## Supplementary Table 2 for "Comprehensive metabolite ratio QTL mapping reveals disease relevant enzyme biology" (part 22 of 27)

### Sheet: Sheet1 (continued)
numerator_accession	denominator_accession	correlation_term_estimated_by_genomic_inflation_factor_control	correlation_term_estimated_by_ldsc_intercept
GCST90200335	GCST90199805	0.0308002	0.0438
GCST90200335	GCST90199806	0.0813214	0.0899
GCST90200335	GCST90199807	0.0522441	0.0641
GCST90200335	GCST90199808	-0.0113744	0.005
GCST90200335	GCST90199809	0.0263611	0.0365
GCST90200335	GCST90199810	-0.0502314	-0.0457
GCST90200335	GCST90199811	-0.056649	-0.0466
GCST90200335	GCST90199812	0.00835088	0.013
GCST90200335	GCST90199813	0.022149	0.0273
GCST90200335	GCST90199814	-0.0224396	-0.0217
GCST90200335	GCST90199815	-0.135831	-0.1225
GCST90200335	GCST90199816	-0.0704015	-0.0635
GCST90200335	GCST90199817	-0.0491432	-0.0398
GCST90200335	GCST90199818	-0.0714669	-0.0771
GCST90200335	GCST90199819	-0.243369	-0.2367
GCST90200335	GCST90199820	0.121607	0.134
GCST90200335	GCST90199821	-0.113469	-0.1016
GCST90200335	GCST90199822	-0.158358	-0.1452
GCST90200335	GCST90199823	0.0266232	0.0308
GCST90200335	GCST90199824	-0.240736	-0.2422
GCST90200335	GCST90199825	-0.150114	-0.1469
GCST90200335	GCST90199826	-0.0847368	-0.0723
GCST90200335	GCST90199827	-0.0280847	-0.0168
GCST90200335	GCST90199828	-0.0326929	-0.0296
GCST90200335	GCST90199829	0.0736521	0.0746
GCST90200335	GCST90199830	-0.049509	-0.041
GCST90200335	GCST90199831	-0.209361	-0.1998
GCST90200335	GCST90199832	0.00539959	0.0115
GCST90200335	GCST90199833	0.116847	0.1297
GCST90200335	GCST90199834	-0.0403994	-0.0249
GCST90200335	GCST90199835	-0.0326434	-0.0101
GCST90200335	GCST90199836	-0.0365763	-0.0299
GCST90200335	GCST90199837	0.0181403	0.0333
GCST90200335	GCST90199838	0.00133673	-0.0006
GCST90200335	GCST90199839	0.0623003	0.0642
GCST90200335	GCST90199840	0.0148181	0.0179
GCST90200335	GCST90199841	-0.0446208	-0.0348
GCST90200335	GCST90199842	-0.0077548	0.0063
GCST90200335	GCST90199843	0.0126152	0.0175
GCST90200335	GCST90199844	-0.220727	-0.1979
GCST90200335	GCST90199845	0.0641513	0.0769
GCST90200335	GCST90199846	0.427545	0.4454
GCST90200335	GCST90199847	-0.0523059	-0.0355
GCST90200335	GCST90199848	-0.0798329	-0.072
GCST90200335	GCST90199849	0.0179137	0.0249
GCST90200335	GCST90199850	0.0132565	0.0263
GCST90200335	GCST90199851	0.0193745	0.0266
GCST90200335	GCST90199852	0.0146955	0.0242
GCST90200335	GCST90199853	0.00417303	0.019
GCST90200335	GCST90199854	0.00922965	0.0173
GCST90200335	GCST90199855	-0.00625831	0.0034
GCST90200335	GCST90199856	0.014974	0.0255
GCST90200335	GCST90199857	-0.0121794	-0.0067
GCST90200335	GCST90199858	0.0119038	0.0311
GCST90200335	GCST90199859	-0.0590472	-0.0504
GCST90200335	GCST90199860	0.00569831	0.0067
GCST90200335	GCST90199861	0.0207168	0.0335
GCST90200335	GCST90199862	-0.0186192	-0.0219
GCST90200335	GCST90199863	0.0314597	0.0313
GCST90200335	GCST90199864	-0.107499	-0.0917
GCST90200335	GCST90199865	-0.052451	-0.0389
GCST90200335	GCST90199866	-0.0362603	-0.0309
GCST90200335	GCST90199867	0.216657	0.2184
GCST90200335	GCST90199868	-0.0114668	-0.0035
GCST90200335	GCST90199869	-0.0330203	-0.0167
GCST90200335	GCST90199870	0.0608067	0.0697
GCST90200335	GCST90199871	-0.000366768	0.0192
GCST90200335	GCST90199872	0.0119031	0.0272
GCST90200335	GCST90199873	-0.0150467	-0.0168
GCST90200335	GCST90199874	-0.0393824	-0.0384
GCST90200335	GCST90199875	-0.0377939	-0.0308
GCST90200335	GCST90199876	0.447257	0.4631
GCST90200335	GCST90199877	0.0287485	0.0352
GCST90200335	GCST90199878	0.793696	0.7946
GCST90200335	GCST90199879	0.0146548	0.0339
GCST90200335	GCST90199880	0.115715	0.1187
GCST90200335	GCST90199881	0.0244451	0.0298
GCST90200335	GCST90199882	0.103545	0.1095
GCST90200335	GCST90199883	0.0646224	0.0822
GCST90200335	GCST90199884	-0.11272	-0.1045
GCST90200335	GCST90199885	-0.0956973	-0.0785
GCST90200335	GCST90199886	-0.113578	-0.1028
GCST90200335	GCST90199887	0.158134	0.1651
GCST90200335	GCST90199888	0.0022196	0.0154
GCST90200335	GCST90199889	-0.0834296	-0.0872
GCST90200335	GCST90199890	-0.015464	-0.0023
GCST90200335	GCST90199891	-0.034356	-0.0283
GCST90200335	GCST90199892	-0.0151263	0.0017
GCST90200335	GCST90199893	0.0629726	0.0728
GCST90200335	GCST90199894	0.0693671	0.087
GCST90200335	GCST90199895	-0.166009	-0.1551
GCST90200335	GCST90199896	-0.0308288	-0.0321
GCST90200335	GCST90199897	-0.0508675	-0.0419
GCST90200335	GCST90199898	-0.0921595	-0.0722
GCST90200335	GCST90199899	0.11633	0.1317
GCST90200335	GCST90199900	-0.103501	-0.0977
GCST90200335	GCST90199901	0.00570499	0.0184
GCST90200335	GCST90199902	0.0361019	0.0358
GCST90200335	GCST90199903	-0.126166	-0.1177
GCST90200335	GCST90199904	-0.0703981	-0.06
GCST90200335	GCST90199905	-0.00191001	-0.0087
GCST90200335	GCST90199906	0.141931	0.1558
GCST90200335	GCST90199907	-0.0210641	-0.0109
GCST90200335	GCST90199908	0.0131406	0.0264
GCST90200335	GCST90199909	-0.166822	-0.1457
GCST90200335	GCST90199910	0.170247	0.1805
GCST90200335	GCST90199911	-0.00229995	0.0116
GCST90200335	GCST90199912	0.0510004	0.0643
GCST90200335	GCST90199913	-0.16436	-0.1494
GCST90200335	GCST90199914	-0.0143056	0.0021
GCST90200335	GCST90199915	-0.0710042	-0.0605
GCST90200335	GCST90199916	-0.00057392	0.0197
GCST90200335	GCST90199917	0.0168663	0.0212
GCST90200335	GCST90199918	-0.071456	-0.0691
GCST90200335	GCST90199919	-0.0448001	-0.0259
GCST90200335	GCST90199920	0.0349645	0.0487
GCST90200335	GCST90199921	0.0178212	0.0228
GCST90200335	GCST90199922	-0.0811421	-0.0753
GCST90200335	GCST90199923	0.112505	0.1168
GCST90200335	GCST90199924	-2.93092e-05	0.0177
GCST90200335	GCST90199925	-0.0592899	-0.0527
GCST90200335	GCST90199926	0.0512888	0.0587
GCST90200335	GCST90199927	-0.0539583	-0.0453
GCST90200335	GCST90199928	-0.0309535	-0.0199
GCST90200335	GCST90199929	0.269925	0.2791
GCST90200335	GCST90199930	0.123976	0.1329
GCST90200335	GCST90199931	-0.0864533	-0.0717
GCST90200335	GCST90199932	0.0531125	0.0522
GCST90200335	GCST90199933	-0.0575687	-0.0344
GCST90200335	GCST90199934	-0.108647	-0.0998
GCST90200335	GCST90199935	-0.118852	-0.1061
GCST90200335	GCST90199936	0.029941	0.0444
GCST90200335	GCST90199937	-0.0868743	-0.0672
GCST90200335	GCST90199938	0.0324542	0.0363
GCST90200335	GCST90199939	0.00674073	0.0173
GCST90200335	GCST90199940	-0.00669426	0.0064
GCST90200335	GCST90199941	-0.10024	-0.0774
GCST90200335	GCST90199942	0.00419185	0.0142
GCST90200335	GCST90199943	-0.085266	-0.0724
GCST90200335	GCST90199944	-0.0377677	-0.0375
GCST90200335	GCST90199945	0.405321	0.4203
GCST90200335	GCST90199946	0.0189932	0.0367
GCST90200335	GCST90199947	0.358859	0.3692
GCST90200335	GCST90199948	-0.0634342	-0.0482
GCST90200335	GCST90199949	-0.0075862	-0.0082
GCST90200335	GCST90199950	-0.0984504	-0.0877
GCST90200335	GCST90199951	-0.0373165	-0.0237
GCST90200335	GCST90199952	-0.117265	-0.1118
GCST90200335	GCST90199953	-0.0445741	-0.0402
GCST90200335	GCST90199954	-0.0981173	-0.0877
GCST90200335	GCST90199955	-0.0238236	-0.0108
GCST90200335	GCST90199956	0.0748406	0.0833
GCST90200335	GCST90199957	-0.00614288	0.0019
GCST90200335	GCST90199958	-0.176728	-0.1578
GCST90200335	GCST90199959	-0.0153105	-0.003
GCST90200335	GCST90199960	-0.0244438	-0.0062
GCST90200335	GCST90199961	-0.0541498	-0.0506
GCST90200335	GCST90199962	-0.00664124	-0.0118
GCST90200335	GCST90199963	-0.0681627	-0.0449
GCST90200335	GCST90199964	0.0288211	0.0275
GCST90200335	GCST90199965	-0.0528538	-0.0299
GCST90200335	GCST90199966	0.0819403	0.088
GCST90200335	GCST90199967	-0.040431	-0.032
GCST90200335	GCST90199968	-0.0514513	-0.0521
GCST90200335	GCST90199969	-0.0303599	-0.0391
GCST90200335	GCST90199970	0.00587527	0.0215
GCST90200335	GCST90199971	0.0337448	0.0283
GCST90200335	GCST90199972	0.308073	0.3184
GCST90200335	GCST90199973	-0.0705461	-0.0682
GCST90200335	GCST90199974	0.000557827	0.0026
GCST90200335	GCST90199975	0.316979	0.3332
GCST90200335	GCST90199976	0.0319257	0.0367
GCST90200335	GCST90199977	0.0185996	0.0301
GCST90200335	GCST90199978	-0.0855863	-0.0661
GCST90200335	GCST90199979	0.132131	0.1414
GCST90200335	GCST90199980	-0.0461856	-0.044
GCST90200335	GCST90199981	-0.0980246	-0.0768
GCST90200335	GCST90199982	-0.0184247	-0.0245
GCST90200335	GCST90199983	-0.0307451	-0.0264
GCST90200335	GCST90199984	-0.0118541	-0.0159
GCST90200335	GCST90199985	-0.0227408	-0.0002
GCST90200335	GCST90199986	-0.0523282	-0.0358
GCST90200335	GCST90199987	-0.00476678	0.002
GCST90200335	GCST90199988	-0.100302	-0.0914
GCST90200335	GCST90199989	0.00621198	0.011
GCST90200335	GCST90199990	0.0260851	0.0389
GCST90200335	GCST90199991	-0.096244	-0.0835
GCST90200335	GCST90199992	0.0630597	0.0755
GCST90200335	GCST90199993	-0.00353602	0.0118
GCST90200335	GCST90199994	-0.0463543	-0.0381
GCST90200335	GCST90199995	0.539271	0.533
GCST90200335	GCST90199996	0.668227	0.6712
GCST90200335	GCST90199997	0.240468	0.2543
GCST90200335	GCST90199998	-0.00927495	0.0089
GCST90200335	GCST90199999	-0.0967548	-0.0693
GCST90200335	GCST90200000	-0.0227088	-0.0083
GCST90200335	GCST90200001	0.596496	0.5987
GCST90200335	GCST90200002	0.0179812	0.0226
GCST90200335	GCST90200003	0.00746385	0.0219
GCST90200335	GCST90200004	-0.038836	-0.0296
GCST90200335	GCST90200005	0.0239298	0.0404
GCST90200335	GCST90200006	0.00701628	0.0136
GCST90200335	GCST90200007	-0.0362339	-0.0171
GCST90200335	GCST90200008	0.0410615	0.0512
GCST90200335	GCST90200009	-0.00770358	0.0069
GCST90200335	GCST90200010	0.436634	0.4412
GCST90200335	GCST90200011	-0.122662	-0.1179
GCST90200335	GCST90200012	0.114799	0.1229
GCST90200335	GCST90200013	0.573297	0.5777
GCST90200335	GCST90200014	-0.0265723	-0.028
GCST90200335	GCST90200015	-0.0454185	-0.0277
GCST90200335	GCST90200016	-0.0600118	-0.0425
GCST90200335	GCST90200017	0.456071	0.4731
GCST90200335	GCST90200018	0.11487	0.1264
GCST90200335	GCST90200019	-0.115576	-0.0918
GCST90200335	GCST90200020	0.201849	0.2128
GCST90200335	GCST90200021	-0.0297388	-0.0248
GCST90200335	GCST90200022	-0.137188	-0.1148
GCST90200335	GCST90200023	-0.0133545	0.0017
GCST90200335	GCST90200024	-0.00122868	0.0023
GCST90200335	GCST90200025	-0.048927	-0.0364
GCST90200335	GCST90200026	-0.0496389	-0.047
GCST90200335	GCST90200027	-0.106501	-0.0903
GCST90200335	GCST90200028	-0.113152	-0.1033
GCST90200335	GCST90200029	0.0375324	0.0442
GCST90200335	GCST90200030	-0.160325	-0.1445
GCST90200335	GCST90200031	0.208774	0.2106
GCST90200335	GCST90200032	0.152753	0.1604
GCST90200335	GCST90200033	0.475467	0.4891
GCST90200335	GCST90200034	0.442557	0.456
GCST90200335	GCST90200035	0.316218	0.3338
GCST90200335	GCST90200036	-0.0233343	-0.0102
GCST90200335	GCST90200037	0.00352961	0.0157
GCST90200335	GCST90200038	-0.0744419	-0.059
GCST90200335	GCST90200039	-0.224497	-0.2056
GCST90200335	GCST90200040	0.423021	0.4343
GCST90200335	GCST90200041	0.130589	0.1488
GCST90200335	GCST90200042	0.0902447	0.1086
GCST90200335	GCST90200043	0.267272	0.2788
GCST90200335	GCST90200044	0.0083837	0.0198
GCST90200335	GCST90200045	-0.00775656	0.0071
GCST90200335	GCST90200046	0.207067	0.2189
GCST90200335	GCST90200047	0.742642	0.745
GCST90200335	GCST90200048	0.163284	0.1654
GCST90200335	GCST90200049	0.376623	0.3909
GCST90200335	GCST90200050	0.00495086	0.0124
GCST90200335	GCST90200051	-0.0435401	-0.0403
GCST90200335	GCST90200052	0.181594	0.2045
GCST90200335	GCST90200053	0.43853	0.4528
GCST90200335	GCST90200054	-0.090526	-0.0766
GCST90200335	GCST90200055	0.125492	0.1462
GCST90200335	GCST90200056	0.57815	0.5806
GCST90200335	GCST90200057	0.0960395	0.1107
GCST90200335	GCST90200058	0.199756	0.2114
GCST90200335	GCST90200059	0.273219	0.2777
GCST90200335	GCST90200060	0.0582874	0.0749
GCST90200335	GCST90200061	-0.0146368	-0.0065
GCST90200335	GCST90200062	-0.0994081	-0.0781
GCST90200335	GCST90200063	-0.000903415	0.0028
GCST90200335	GCST90200064	0.102445	0.1205
GCST90200335	GCST90200065	0.0758092	0.0803
GCST90200335	GCST90200066	-0.0255881	-0.0148
GCST90200335	GCST90200067	-0.161343	-0.145
GCST90200335	GCST90200068	-0.174766	-0.1647
GCST90200335	GCST90200069	-0.00697204	0.0028
GCST90200335	GCST90200070	0.0905917	0.0988
GCST90200335	GCST90200071	0.0299354	0.0396
GCST90200335	GCST90200072	-0.0384671	-0.0172
GCST90200335	GCST90200073	-0.0347169	-0.0228
GCST90200335	GCST90200074	-0.103595	-0.1012
GCST90200335	GCST90200075	0.0377199	0.0402
GCST90200335	GCST90200076	0.0258225	0.0305
GCST90200335	GCST90200077	-0.151748	-0.1313
GCST90200335	GCST90200078	0.0307576	0.0524
GCST90200335	GCST90200079	-0.158791	-0.1493
GCST90200335	GCST90200080	-0.117304	-0.1045
GCST90200335	GCST90200081	0.0442502	0.0448
GCST90200335	GCST90200082	-0.299022	-0.2875
GCST90200335	GCST90200083	0.215554	0.2325
GCST90200335	GCST90200084	-0.0162113	-0.004
GCST90200335	GCST90200085	0.235227	0.2534
GCST90200335	GCST90200086	0.0547346	0.0648
GCST90200335	GCST90200087	-0.0812816	-0.0699
GCST90200335	GCST90200088	0.0117059	0.0168
GCST90200335	GCST90200089	0.0309142	0.0283
GCST90200335	GCST90200090	0.0109799	0.0168
GCST90200335	GCST90200091	0.0656758	0.0779
GCST90200335	GCST90200092	-0.0166877	-0.0283
GCST90200335	GCST90200093	0.0100838	0.0173
GCST90200335	GCST90200094	-0.00631302	-0.003
GCST90200335	GCST90200095	-0.163186	-0.1457
GCST90200335	GCST90200096	0.0243849	0.0209
GCST90200335	GCST90200097	-0.0854403	-0.071
GCST90200335	GCST90200098	0.121611	0.1403
GCST90200335	GCST90200099	-0.0367551	-0.0271
GCST90200335	GCST90200100	0.0768005	0.0841
GCST90200335	GCST90200101	0.0327397	0.0537
GCST90200335	GCST90200102	-0.0899511	-0.0789
GCST90200335	GCST90200103	-0.0329741	-0.0128
GCST90200335	GCST90200104	0.10784	0.1205
GCST90200335	GCST90200105	0.197302	0.2184
GCST90200335	GCST90200106	-0.111231	-0.1033
GCST90200335	GCST90200107	0.0663483	0.0769
GCST90200335	GCST90200108	0.168404	0.1808
GCST90200335	GCST90200109	0.000336749	0.0088
GCST90200335	GCST90200110	0.171967	0.1823
GCST90200335	GCST90200111	0.46645	0.4652
GCST90200335	GCST90200112	-0.0863291	-0.0728
GCST90200335	GCST90200113	0.0230083	0.0311
GCST90200335	GCST90200114	0.233579	0.2498
GCST90200335	GCST90200115	0.329774	0.3429
GCST90200335	GCST90200116	0.18383	0.1989
GCST90200335	GCST90200117	0.121976	0.142
GCST90200335	GCST90200118	0.272802	0.2891
GCST90200335	GCST90200119	0.214448	0.2201
GCST90200335	GCST90200120	0.0422627	0.0508
GCST90200335	GCST90200121	0.426183	0.4175
GCST90200335	GCST90200122	0.0120172	0.0238
GCST90200335	GCST90200123	0.429883	0.4346
GCST90200335	GCST90200124	0.364656	0.3799
GCST90200335	GCST90200125	0.428631	0.4424
GCST90200335	GCST90200126	0.563459	0.5706
GCST90200335	GCST90200127	-0.122699	-0.11
GCST90200335	GCST90200128	0.473108	0.4765
GCST90200335	GCST90200129	0.563043	0.5736
GCST90200335	GCST90200130	-0.00215204	0.009
GCST90200335	GCST90200131	0.745936	0.7478
GCST90200335	GCST90200132	-0.00111612	0.0148
GCST90200335	GCST90200133	0.0459863	0.0552
GCST90200335	GCST90200134	0.419102	0.4252
GCST90200335	GCST90200135	0.0340306	0.055
GCST90200335	GCST90200136	0.0687995	0.0868
GCST90200335	GCST90200137	-0.0601642	-0.0374
GCST90200335	GCST90200138	0.0517874	0.0527
GCST90200335	GCST90200139	-0.0291501	-0.008
GCST90200335	GCST90200140	0.0278115	0.047
GCST90200335	GCST90200141	-0.123685	-0.1185
GCST90200335	GCST90200142	0.0763136	0.0939
GCST90200335	GCST90200143	0.112966	0.1221
GCST90200335	GCST90200144	0.0181512	0.046
GCST90200335	GCST90200145	0.303932	0.3266
GCST90200335	GCST90200146	0.0905612	0.1121
GCST90200335	GCST90200147	-0.0339545	-0.0166
GCST90200335	GCST90200148	0.0918577	0.1173
GCST90200335	GCST90200149	0.116189	0.1336
GCST90200335	GCST90200150	0.00976969	0.0342
GCST90200335	GCST90200151	0.165997	0.1705
GCST90200335	GCST90200152	0.00719748	0.0065
GCST90200335	GCST90200153	-0.0327657	-0.0264
GCST90200335	GCST90200154	0.0977885	0.1005
GCST90200335	GCST90200155	0.0368262	0.0433
GCST90200335	GCST90200156	0.0712418	0.0852
GCST90200335	GCST90200157	0.0476669	0.0537
GCST90200335	GCST90200158	0.11051	0.1204
GCST90200335	GCST90200159	0.0468515	0.0545
GCST90200335	GCST90200160	0.0449371	0.0697
GCST90200335	GCST90200161	-0.0292198	-0.026
GCST90200335	GCST90200162	-0.0013857	-0.0068
GCST90200335	GCST90200163	0.220732	0.2255
GCST90200335	GCST90200164	-0.036985	-0.0266
GCST90200335	GCST90200165	-0.101517	-0.084
GCST90200335	GCST90200166	0.00259369	0.0107
GCST90200335	GCST90200167	0.11201	0.1173
GCST90200335	GCST90200168	0.0523647	0.0534
GCST90200335	GCST90200169	0.342998	0.361
GCST90200335	GCST90200170	-0.128581	-0.1088
GCST90200335	GCST90200171	0.0618591	0.0719
GCST90200335	GCST90200172	0.116627	0.1284
GCST90200335	GCST90200173	0.0523411	0.0623
GCST90200335	GCST90200174	0.0283642	0.0293
GCST90200335	GCST90200175	-0.0150166	-0.0082
GCST90200335	GCST90200176	0.04093	0.0479
GCST90200335	GCST90200177	-0.048283	-0.0302
GCST90200335	GCST90200178	-0.026606	-0.0168
GCST90200335	GCST90200179	-0.103278	-0.0955
GCST90200335	GCST90200180	-0.0509046	-0.0521
GCST90200335	GCST90200181	0.0838787	0.0783
GCST90200335	GCST90200182	-0.00360337	-0.0015
GCST90200335	GCST90200183	-0.132691	-0.1136
GCST90200335	GCST90200184	-0.039569	-0.0372
GCST90200335	GCST90200185	-0.0657721	-0.0561
GCST90200335	GCST90200186	0.00721061	0.0186
GCST90200335	GCST90200187	0.0791297	0.0935
GCST90200335	GCST90200188	-0.0985356	-0.0855
GCST90200335	GCST90200189	-0.0164578	-0.0038
GCST90200335	GCST90200190	0.0851321	0.0974
GCST90200335	GCST90200191	-0.102652	-0.0948
GCST90200335	GCST90200192	0.0584495	0.0755
GCST90200335	GCST90200193	-0.0863749	-0.0796
GCST90200335	GCST90200194	-0.118663	-0.1119
GCST90200335	GCST90200270	-0.0822942	-0.0673
GCST90200335	GCST90200271	-0.025007	-0.0132
GCST90200335	GCST90200272	0.10516	0.1053
GCST90200335	GCST90200273	-0.0494788	-0.041
GCST90200335	GCST90200274	-0.0117722	-0.0095
GCST90200335	GCST90200275	-0.0226207	-0.0111
GCST90200335	GCST90200276	0.00764022	0.0009
GCST90200335	GCST90200277	-0.0142094	-0.004
GCST90200335	GCST90200278	0.132784	0.1302
GCST90200335	GCST90200279	0.00192023	0.0166
GCST90200335	GCST90200280	-0.00749498	0.0049
GCST90200335	GCST90200281	0.0633207	0.0733
GCST90200335	GCST90200282	-0.00784006	0.0072
GCST90200335	GCST90200283	-0.0270058	-0.0251
GCST90200335	GCST90200284	0.0102668	0.0216
GCST90200335	GCST90200285	0.116826	0.1179
GCST90200335	GCST90200286	-0.0534277	-0.0421
GCST90200335	GCST90200287	0.0032408	0.009
GCST90200335	GCST90200288	-0.0204518	-0.0094
GCST90200335	GCST90200289	-0.00531395	-0.0043
GCST90200335	GCST90200290	-0.0108797	-0.0048
GCST90200335	GCST90200291	0.0212184	0.0306
GCST90200335	GCST90200292	-0.0437027	-0.0321
GCST90200335	GCST90200293	0.116768	0.1197
GCST90200335	GCST90200294	-0.094184	-0.0937
GCST90200335	GCST90200295	-0.0626945	-0.052
GCST90200335	GCST90200296	0.0212618	0.0304
GCST90200335	GCST90200297	-0.0473438	-0.023
GCST90200335	GCST90200298	-0.107269	-0.1046
GCST90200335	GCST90200299	0.0863978	0.0932
GCST90200335	GCST90200300	-0.080817	-0.0717
GCST90200335	GCST90200301	-0.0161985	0.0046
GCST90200335	GCST90200302	0.121773	0.1284
GCST90200335	GCST90200303	0.00849058	0.0181
GCST90200335	GCST90200304	0.0226544	0.0272
GCST90200335	GCST90200305	0.166972	0.1739
GCST90200335	GCST90200306	-0.0239493	-0.0152
GCST90200335	GCST90200307	0.0366819	0.0569
GCST90200335	GCST90200336	0.326313	0.3328
GCST90200335	GCST90200337	-0.0676789	-0.0587
GCST90200335	GCST90200338	-0.119151	-0.1108
GCST90200335	GCST90200339	-0.0370157	-0.0274
GCST90200335	GCST90200340	0.0187381	0.0345
GCST90200335	GCST90200341	0.57661	0.5795
GCST90200335	GCST90200342	-0.153008	-0.1384
GCST90200335	GCST90200343	-0.0518639	-0.0413
GCST90200335	GCST90200344	0.00824789	0.0106
GCST90200335	GCST90200345	-0.0158137	-0.0204
GCST90200335	GCST90200346	-0.0407602	-0.0328
GCST90200335	GCST90200347	-0.0443574	-0.0513
GCST90200335	GCST90200348	-0.00668098	0.0006
GCST90200335	GCST90200349	0.121348	0.1417
GCST90200335	GCST90200350	0.10093	0.1098
GCST90200335	GCST90200351	-0.123537	-0.1012
GCST90200335	GCST90200352	-0.0610361	-0.0428
GCST90200335	GCST90200353	-0.120599	-0.1181
GCST90200335	GCST90200354	0.0737426	0.0917
GCST90200335	GCST90200355	0.0193372	0.026
GCST90200335	GCST90200356	0.0315273	0.0419
GCST90200335	GCST90200357	0.0184661	0.011
GCST90200335	GCST90200383	-0.0585699	-0.0464
GCST90200335	GCST90200384	-0.0381826	-0.0209
GCST90200335	GCST90200385	0.0831944	0.0932
GCST90200335	GCST90200386	-0.0942796	-0.0581
GCST90200335	GCST90200387	-0.1313	-0.1277
GCST90200335	GCST90200388	0.130627	0.1429
GCST90200335	GCST90200389	0.054905	0.0547
GCST90200335	GCST90200390	0.10987	0.121
GCST90200335	GCST90200391	-0.0667294	-0.0558
GCST90200335	GCST90200392	-0.0704807	-0.0662
GCST90200335	GCST90200393	0.011861	0.0218
GCST90200335	GCST90200394	0.00919932	0.023
GCST90200335	GCST90200395	-0.000650861	0.0199
GCST90200335	GCST90200396	-0.0513047	-0.0532
GCST90200335	GCST90200397	0.135462	0.1496
GCST90200335	GCST90200398	-0.093997	-0.0857
GCST90200335	GCST90200399	0.0160805	0.0151
GCST90200335	GCST90200400	0.0443498	0.0612
GCST90200335	GCST90200401	-0.0370993	-0.0449
GCST90200335	GCST90200402	0.0797838	0.0971
GCST90200335	GCST90200403	-0.0883792	-0.0804
GCST90200335	GCST90200404	-0.0805631	-0.0637
GCST90200335	GCST90200405	0.0700462	0.0804
GCST90200335	GCST90200406	0.00139777	0.0118
GCST90200335	GCST90200407	0.100511	0.1084
GCST90200335	GCST90200408	-0.00389053	0.0057
GCST90200335	GCST90200409	0.0554742	0.062
GCST90200335	GCST90200410	0.118579	0.1288
GCST90200335	GCST90200411	-0.0830665	-0.0817
GCST90200335	GCST90200412	0.0158988	0.0325
GCST90200335	GCST90200413	-0.0603093	-0.0444
GCST90200335	GCST90200414	0.165327	0.1706
GCST90200335	GCST90200415	-0.00453763	0.0106
GCST90200335	GCST90200416	-0.0104665	-0.0101
GCST90200335	GCST90200417	-0.0176707	-0.0211
GCST90200335	GCST90200418	-0.0303665	-0.0243
GCST90200335	GCST90200419	-0.0165126	0.0013
GCST90200335	GCST90200420	0.0687044	0.086
GCST90200335	GCST90200421	-0.0419515	-0.0454
GCST90200335	GCST90200422	0.038615	0.031
GCST90200335	GCST90200423	0.0353773	0.0546
GCST90200335	GCST90200424	-0.00154963	0.0045
GCST90200335	GCST90200425	-0.0276523	-0.0254
GCST90200335	GCST90200426	-0.0586164	-0.0418
GCST90200335	GCST90200427	-0.0424234	-0.0327
GCST90200335	GCST90200428	0.0811245	0.0793
GCST90200335	GCST90200429	-0.0374936	-0.027
GCST90200335	GCST90200430	-0.0177291	-0.0004
GCST90200335	GCST90200431	-0.0257566	-0.0162
GCST90200335	GCST90200432	-0.0480323	-0.0502
GCST90200335	GCST90200433	-0.0777701	-0.06
GCST90200335	GCST90200434	-0.109456	-0.1119
GCST90200335	GCST90200435	0.103512	0.1117
GCST90200335	GCST90200436	0.0201398	0.0291
GCST90200335	GCST90200437	-0.0523197	-0.0458
GCST90200335	GCST90200438	0.146557	0.1598
GCST90200335	GCST90200439	-0.016537	-0.006
GCST90200335	GCST90200440	-0.00756677	0.0007
GCST90200335	GCST90200441	0.0107246	0.0212
GCST90200335	GCST90200442	0.0687708	0.0647
GCST90200335	GCST90200443	-0.00677007	-0.0015
GCST90200335	GCST90200444	0.00754265	0.0135
GCST90200335	GCST90200445	0.0277048	0.0211
GCST90200335	GCST90200446	-0.0825497	-0.0726
GCST90200335	GCST90200447	-0.0614264	-0.0625
GCST90200335	GCST90200448	0.328018	0.3313
GCST90200335	GCST90200449	-0.0864276	-0.0865
GCST90200335	GCST90200450	0.0261181	0.0306
GCST90200335	GCST90200451	0.0984913	0.1067
GCST90200335	GCST90200452	-0.11422	-0.1102
GCST90200335	GCST90200453	-0.0311129	-0.0151
GCST90200335	GCST90200454	0.00151036	0.0153
GCST90200335	GCST90200455	-0.0624205	-0.0422
GCST90200335	GCST90200456	-0.0614319	-0.0443
GCST90200335	GCST90200457	0.194092	0.1962
GCST90200335	GCST90200458	-0.059287	-0.0464
GCST90200335	GCST90200459	0.173765	0.1831
GCST90200335	GCST90200460	-0.0589181	-0.0449
GCST90200335	GCST90200461	0.0302808	0.0187
GCST90200335	GCST90200462	0.0157584	0.0253
GCST90200335	GCST90200463	-0.00546273	0.0025
GCST90200335	GCST90200464	-0.0419374	-0.0313
GCST90200335	GCST90200465	-0.0264083	-0.0251
GCST90200335	GCST90200466	0.017256	0.0204
GCST90200335	GCST90200467	-0.0273645	-0.0236
GCST90200335	GCST90200468	-0.0441836	-0.0377
GCST90200335	GCST90200469	0.0419076	0.042
GCST90200335	GCST90200470	0.0536516	0.0676
GCST90200335	GCST90200471	0.101197	0.1105
GCST90200335	GCST90200472	0.0348389	0.0404
GCST90200335	GCST90200473	-0.0778607	-0.0664
GCST90200335	GCST90200474	0.104475	0.1017
GCST90200335	GCST90200475	-0.0462451	-0.0419
GCST90200335	GCST90200476	0.0484321	0.044
GCST90200335	GCST90200477	-0.0264585	-0.0123
GCST90200335	GCST90200478	-0.0282996	-0.0218
GCST90200335	GCST90200479	-0.0834336	-0.0735
GCST90200335	GCST90200480	-0.0682333	-0.0613
GCST90200335	GCST90200481	0.0528207	0.0583
GCST90200335	GCST90200482	-0.0867265	-0.077
GCST90200335	GCST90200483	0.0245414	0.0294
GCST90200335	GCST90200484	-0.0615437	-0.047
GCST90200335	GCST90200485	-0.00379818	0.0082
GCST90200335	GCST90200486	-0.010825	0.0067
GCST90200335	GCST90200487	-0.0846516	-0.0723
GCST90200335	GCST90200488	0.0118871	0.0182
GCST90200335	GCST90200489	-0.0740729	-0.0761
GCST90200335	GCST90200490	-0.00425129	-0.0117
GCST90200335	GCST90200491	0.0863202	0.0911
GCST90200335	GCST90200492	-0.102986	-0.0859
GCST90200335	GCST90200493	0.00403028	0.0009
GCST90200335	GCST90200494	-0.132976	-0.1169
GCST90200335	GCST90200495	0.0540945	0.0647
GCST90200335	GCST90200496	-0.0705474	-0.0606
GCST90200335	GCST90200497	-0.0690424	-0.0555
GCST90200335	GCST90200498	0.039984	0.0469
GCST90200335	GCST90200499	-0.0853805	-0.0876
GCST90200335	GCST90200500	0.012124	0.0191
GCST90200335	GCST90200501	-0.0796748	-0.078
GCST90200335	GCST90200502	-0.00138281	0.0123
GCST90200335	GCST90200503	-0.0382473	-0.0328
GCST90200335	GCST90200504	0.0058515	0.004
GCST90200335	GCST90200505	-0.0596891	-0.054
GCST90200335	GCST90200506	-0.0472599	-0.0347
GCST90200335	GCST90200507	0.0365568	0.0485
GCST90200335	GCST90200508	0.0280752	0.0371
GCST90200335	GCST90200509	-0.0271453	-0.0238
GCST90200335	GCST90200510	-0.167328	-0.1517
GCST90200335	GCST90200511	-0.0708108	-0.0572
GCST90200335	GCST90200512	0.05469	0.0565
GCST90200335	GCST90200513	-0.146623	-0.1422
GCST90200335	GCST90200514	-0.0375174	-0.0393
GCST90200335	GCST90200515	-0.00630688	0.0059
GCST90200335	GCST90200516	-0.0201595	-0.0051
GCST90200335	GCST90200517	-0.0253929	-0.0119
GCST90200335	GCST90200518	0.0361904	0.0404
GCST90200335	GCST90200519	0.0337023	0.0373
GCST90200335	GCST90200520	-0.00696237	-0.0145
GCST90200335	GCST90200521	0.0694344	0.0753
GCST90200335	GCST90200522	0.0387311	0.039
GCST90200335	GCST90200523	0.144192	0.1501
GCST90200335	GCST90200524	-0.0348224	-0.0209
GCST90200335	GCST90200525	-0.00941453	-0.0003
GCST90200335	GCST90200526	-0.0343284	-0.0156
GCST90200335	GCST90200527	0.124902	0.1319
GCST90200335	GCST90200528	0.00436811	0.0113
GCST90200335	GCST90200529	0.124105	0.1394
GCST90200335	GCST90200530	0.146931	0.1502
GCST90200335	GCST90200531	0.0897732	0.0897
GCST90200335	GCST90200532	-0.0783737	-0.0703
GCST90200335	GCST90200533	-0.0311795	-0.0218
GCST90200335	GCST90200534	0.146411	0.1565
GCST90200335	GCST90200535	-0.012092	-0.0079
GCST90200335	GCST90200536	-0.0411512	-0.0364
GCST90200335	GCST90200537	0.0442779	0.0446
GCST90200335	GCST90200538	-0.0518795	-0.0455
GCST90200335	GCST90200539	0.0278618	0.0327
GCST90200335	GCST90200540	0.0155426	0.0243
GCST90200335	GCST90200541	-0.0242188	-0.0254
GCST90200335	GCST90200542	-0.0306294	-0.0084
GCST90200335	GCST90200543	0.00443509	0.0146
GCST90200335	GCST90200544	-0.0329742	-0.0159
GCST90200335	GCST90200545	-0.0642062	-0.0492
GCST90200335	GCST90200546	-0.0416584	-0.0316
GCST90200335	GCST90200547	-0.118794	-0.1082
GCST90200335	GCST90200548	-0.0216072	-0.0055
GCST90200335	GCST90200549	0.00212853	-0.0002
GCST90200335	GCST90200550	0.0654003	0.0756
GCST90200335	GCST90200551	0.137406	0.1523
GCST90200335	GCST90200552	0.0027111	-0.002
GCST90200335	GCST90200553	-0.147686	-0.1418
GCST90200335	GCST90200554	-0.00179761	0.0017
GCST90200335	GCST90200555	-0.0101217	0.006
GCST90200335	GCST90200556	-0.0402969	-0.041
GCST90200335	GCST90200557	-0.00223142	0.0054
GCST90200335	GCST90200558	-0.0157772	-0.0162
GCST90200335	GCST90200559	0.00144079	0.0169
GCST90200335	GCST90200560	-0.0691369	-0.0637
GCST90200335	GCST90200561	-0.0177501	-0.0067
GCST90200335	GCST90200562	-0.0135341	-0.0044
GCST90200335	GCST90200563	-0.0429486	-0.0421
GCST90200335	GCST90200564	0.0321252	0.0347
GCST90200335	GCST90200565	-0.0241508	-0.0073
GCST90200335	GCST90200566	0.035164	0.0403
GCST90200335	GCST90200567	0.0389146	0.0527
GCST90200335	GCST90200568	0.0154143	0.0224
GCST90200335	GCST90200569	-0.110472	-0.1081
GCST90200335	GCST90200570	0.0442603	0.0486
GCST90200335	GCST90200571	-0.0712484	-0.0585
GCST90200335	GCST90200572	-0.0152299	-0.0065
GCST90200335	GCST90200573	-0.0363671	-0.0274
GCST90200335	GCST90200574	0.0152143	0.0182
GCST90200335	GCST90200575	-0.0629347	-0.0592
GCST90200335	GCST90200576	-0.0225897	-0.0153
GCST90200335	GCST90200577	0.0186564	0.0343
GCST90200335	GCST90200578	-0.0352708	-0.0217
GCST90200335	GCST90200579	0.00958362	0.0191
GCST90200335	GCST90200580	0.0083136	0.007
GCST90200335	GCST90200581	-0.0131489	-0.0023
GCST90200335	GCST90200582	-0.0394288	-0.0381
GCST90200335	GCST90200583	-0.0307297	-0.0216
GCST90200335	GCST90200584	0.19539	0.1997
GCST90200335	GCST90200585	0.151258	0.1665
GCST90200335	GCST90200586	-0.0910286	-0.0856
GCST90200335	GCST90200587	-0.0187557	-0.0064
GCST90200335	GCST90200588	0.00455645	0.0093
GCST90200335	GCST90200589	-0.0679314	-0.0642
GCST90200335	GCST90200590	-0.0204528	-0.0184
GCST90200335	GCST90200591	-0.0333495	-0.0343
GCST90200335	GCST90200592	0.0400137	0.0412
GCST90200335	GCST90200593	-0.0218746	0.0038
GCST90200335	GCST90200594	-0.097938	-0.09
GCST90200335	GCST90200595	-0.0304163	-0.0245
GCST90200335	GCST90200596	0.0369779	0.0355
GCST90200335	GCST90200597	-0.0784875	-0.0728
GCST90200335	GCST90200598	0.0955178	0.1055
GCST90200335	GCST90200599	-0.0243472	-0.0133
GCST90200335	GCST90200600	-0.00649658	-0.0053
GCST90200335	GCST90200601	0.0106726	0.0219
GCST90200335	GCST90200602	-0.0388116	-0.0312
GCST90200335	GCST90200603	-0.0235	-0.0159
GCST90200335	GCST90200604	0.0115134	0.0264
GCST90200335	GCST90200605	-0.0116065	-0.0157
GCST90200335	GCST90200606	-0.0245682	-0.0205
GCST90200335	GCST90200607	-0.23621	-0.2212
GCST90200335	GCST90200608	-0.0823296	-0.0768
GCST90200335	GCST90200609	0.0167138	0.0179
GCST90200335	GCST90200610	-0.0765342	-0.0751
GCST90200335	GCST90200611	0.00797515	0.0117
GCST90200335	GCST90200612	0.106709	0.1058
GCST90200335	GCST90200613	0.0011033	0.006
GCST90200335	GCST90200614	-0.0654846	-0.0631
GCST90200335	GCST90200615	0.109245	0.1116
GCST90200335	GCST90200616	-0.0523739	-0.0467
GCST90200335	GCST90200617	0.0830959	0.0928
GCST90200335	GCST90200618	0.11552	0.1256
GCST90200335	GCST90200619	0.0346643	0.046
GCST90200335	GCST90200620	-0.0425752	-0.0304
GCST90200335	GCST90200621	-0.140423	-0.1265
GCST90200335	GCST90200622	0.063261	0.0612
GCST90200335	GCST90200623	0.0400345	0.053
GCST90200335	GCST90200624	0.0117723	0.0361
GCST90200335	GCST90200625	-0.0830763	-0.0745
GCST90200335	GCST90200626	0.0280636	0.0358
GCST90200335	GCST90200627	0.012975	0.0234
GCST90200335	GCST90200628	0.102429	0.1191
GCST90200335	GCST90200629	-0.0394038	-0.0288
GCST90200335	GCST90200630	0.00398501	0.0145
GCST90200335	GCST90200631	0.00208216	0.0187
GCST90200335	GCST90200632	0.0057371	0.0176
GCST90200335	GCST90200633	0.00678341	0.0174
GCST90200335	GCST90200634	-0.0448352	-0.0413
GCST90200335	GCST90200635	0.00911405	0.016
GCST90200335	GCST90200636	0.0559829	0.0677
GCST90200335	GCST90200637	-0.0114052	-0.0021
GCST90200335	GCST90200638	-0.00207337	0.0111
GCST90200335	GCST90200639	0.00442249	-0.0094
GCST90200335	GCST90200640	-0.0145009	-0.0031
GCST90200335	GCST90200641	-0.00195991	0.0047
GCST90200335	GCST90200642	0.0100898	0.0156
GCST90200335	GCST90200643	-0.0255153	-0.0148
GCST90200335	GCST90200644	-0.03189	-0.016
GCST90200335	GCST90200645	-0.0699913	-0.062
GCST90200335	GCST90200646	-0.00281964	0.0176
GCST90200335	GCST90200647	-0.0956094	-0.0881
GCST90200335	GCST90200648	-0.0161737	-0.0109
GCST90200335	GCST90200649	0.0346019	0.0475
GCST90200335	GCST90200650	-0.097838	-0.0839
GCST90200335	GCST90200651	0.00511117	0.0045
GCST90200335	GCST90200652	-0.00369574	0.0013
GCST90200335	GCST90200653	0.07625	0.0754
GCST90200335	GCST90200654	-0.0184633	-0.0263
GCST90200335	GCST90200655	0.0268662	0.0321
GCST90200335	GCST90200656	0.0954213	0.1055
GCST90200335	GCST90200657	0.0535633	0.0654
GCST90200335	GCST90200658	-0.0219249	0.0093
GCST90200335	GCST90200659	0.0338362	0.033
GCST90200335	GCST90200660	-0.115266	-0.105
GCST90200335	GCST90200661	-0.0273005	-0.0242
GCST90200335	GCST90200662	-0.0379181	-0.0298
GCST90200335	GCST90200663	-0.0797443	-0.0765
GCST90200335	GCST90200664	0.0207986	0.0204
GCST90200335	GCST90200665	-0.0148672	-0.0084
GCST90200335	GCST90200666	-0.0371106	-0.0124
GCST90200335	GCST90200667	-0.0112441	-0.0089
GCST90200335	GCST90200668	-0.067823	-0.0723
GCST90200335	GCST90200669	-0.11092	-0.1099
GCST90200335	GCST90200670	0.0458534	0.0561
GCST90200335	GCST90200671	0.00467057	0.0326
GCST90200335	GCST90200672	-0.037115	-0.031
GCST90200335	GCST90200673	-0.0127774	0.0053
GCST90200335	GCST90200674	0.026049	0.047
GCST90200335	GCST90200675	-0.0417891	-0.026
GCST90200335	GCST90200676	-0.0586444	-0.048
GCST90200335	GCST90200677	-0.0894721	-0.0762
GCST90200335	GCST90200678	-0.0865352	-0.0818
GCST90200335	GCST90200679	-0.0811721	-0.0626
GCST90200335	GCST90200680	0.0311384	0.0269
GCST90200335	GCST90200681	-0.0376348	-0.0279
GCST90200335	GCST90200682	-0.00162744	-0.0051
GCST90200335	GCST90200683	-0.0761676	-0.0533
GCST90200335	GCST90200684	0.0238306	0.0225
GCST90200335	GCST90200685	0.209958	0.2231
GCST90200335	GCST90200686	0.000433789	0.0172
GCST90200335	GCST90200687	-0.0219804	0.0072
GCST90200335	GCST90200688	0.0201519	0.0168
GCST90200335	GCST90200689	-0.0103539	-0.0053
GCST90200335	GCST90200690	-0.0317849	-0.0076
GCST90200335	GCST90200691	-0.0787374	-0.0815
GCST90200335	GCST90200692	0.192832	0.216
GCST90200335	GCST90200693	-0.120979	-0.1067
GCST90200335	GCST90200694	-0.0226511	-0.025
GCST90200335	GCST90200695	-0.0513268	-0.0384
GCST90200335	GCST90200696	-0.0262601	-0.0227
GCST90200335	GCST90200697	-0.0400989	-0.0238
GCST90200335	GCST90200698	-0.0288732	-0.0085
GCST90200335	GCST90200699	-0.0855439	-0.0539
GCST90200335	GCST90200700	0.0836734	0.0939
GCST90200335	GCST90200701	0.0132513	0.0248
GCST90200335	GCST90200702	0.0106482	0.0227
GCST90200335	GCST90200703	0.0125014	0.0268
GCST90200335	GCST90200704	0.0171317	0.0405
GCST90200335	GCST90200705	-0.043574	-0.0375
GCST90200335	GCST90200706	0.0147371	0.027
GCST90200335	GCST90200707	-0.0464405	-0.0409
GCST90200335	GCST90200708	-0.037141	-0.0302
GCST90200335	GCST90200709	0.0265707	0.0435
GCST90200335	GCST90200710	0.0948088	0.0987
GCST90200335	GCST90200711	-0.0825319	-0.0579
GCST90200336	GCST90199621	0.0344376	0.039
GCST90200336	GCST90199622	0.0583519	0.0539
GCST90200336	GCST90199623	0.041958	0.044
GCST90200336	GCST90199624	-0.00995482	-0.005
GCST90200336	GCST90199625	-0.0683828	-0.0738
GCST90200336	GCST90199626	0.0327615	0.0295
GCST90200336	GCST90199627	-0.0143296	-0.0054
GCST90200336	GCST90199628	-0.00646611	0.0002
GCST90200336	GCST90199629	0.160322	0.1785
GCST90200336	GCST90199630	-0.0832105	-0.0719
GCST90200336	GCST90199631	0.169181	0.1693
GCST90200336	GCST90199632	-0.0481449	-0.0434
GCST90200336	GCST90199633	0.0845465	0.0875
GCST90200336	GCST90199634	0.0490313	0.0527
GCST90200336	GCST90199635	-0.0946419	-0.0744
GCST90200336	GCST90199636	0.0228415	0.0346
GCST90200336	GCST90199637	0.0644347	0.0734
GCST90200336	GCST90199638	0.0446332	0.0553
GCST90200336	GCST90199639	-0.00726776	0.0024
GCST90200336	GCST90199640	-0.106276	-0.1097
GCST90200336	GCST90199641	0.023179	0.0228
GCST90200336	GCST90199642	0.00486989	0.0126
GCST90200336	GCST90199643	0.0232034	0.0275
GCST90200336	GCST90199644	0.00482448	0.0114
GCST90200336	GCST90199645	0.0858689	0.0986
GCST90200336	GCST90199646	-0.0837101	-0.0813
GCST90200336	GCST90199647	0.0563738	0.0717
GCST90200336	GCST90199648	0.0471856	0.0592
GCST90200336	GCST90199649	0.508185	0.5185
GCST90200336	GCST90199650	0.0398785	0.0426
GCST90200336	GCST90199651	0.129832	0.1443
GCST90200336	GCST90199652	0.071247	0.0739
GCST90200336	GCST90199653	0.254869	0.2655
GCST90200336	GCST90199654	0.09022	0.1038
GCST90200336	GCST90199655	0.159231	0.1608
GCST90200336	GCST90199656	-0.0152008	-0.0048
GCST90200336	GCST90199657	0.247876	0.2532
GCST90200336	GCST90199658	0.113353	0.1159
GCST90200336	GCST90199659	0.130621	0.1377
GCST90200336	GCST90199660	0.332523	0.3552
GCST90200336	GCST90199661	0.0942997	0.1032
GCST90200336	GCST90199662	0.104996	0.106
GCST90200336	GCST90199663	-0.0552864	-0.0457
GCST90200336	GCST90199664	0.00924527	0.0035
GCST90200336	GCST90199665	0.0157599	0.0039
GCST90200336	GCST90199666	0.426719	0.4352
GCST90200336	GCST90199667	-0.00707909	0.002
GCST90200336	GCST90199668	0.181439	0.1841
GCST90200336	GCST90199669	0.181059	0.1893
GCST90200336	GCST90199670	0.0228558	0.0291
GCST90200336	GCST90199671	0.0370728	0.04
GCST90200336	GCST90199672	-0.0503069	-0.0398
GCST90200336	GCST90199673	0.0648079	0.088
GCST90200336	GCST90199674	0.160392	0.1743
GCST90200336	GCST90199675	-0.0170644	-0.0159
GCST90200336	GCST90199676	0.234132	0.2357
GCST90200336	GCST90199677	0.174799	0.1741
GCST90200336	GCST90199678	-0.0340146	-0.0348
GCST90200336	GCST90199679	0.0529265	0.0657
GCST90200336	GCST90199680	0.105408	0.1122
GCST90200336	GCST90199681	-0.0480497	-0.047
GCST90200336	GCST90199682	0.00883039	0.0165
GCST90200336	GCST90199683	-0.0260374	-0.0223
GCST90200336	GCST90199684	0.184226	0.1884
GCST90200336	GCST90199685	0.0989067	0.0936
GCST90200336	GCST90199686	-0.117255	-0.1096
GCST90200336	GCST90199687	-0.0403646	-0.0299
GCST90200336	GCST90199688	0.134946	0.1445
GCST90200336	GCST90199689	0.000341397	0.0037
GCST90200336	GCST90199690	0.0768146	0.0781
GCST90200336	GCST90199691	0.0672747	0.0768
GCST90200336	GCST90199692	-0.009687	0.0031
GCST90200336	GCST90199693	0.12707	0.1427
GCST90200336	GCST90199694	0.0790619	0.0879
GCST90200336	GCST90199695	-0.0266621	-0.0188
GCST90200336	GCST90199696	0.0650983	0.0704
GCST90200336	GCST90199697	0.176592	0.1828
GCST90200336	GCST90199698	-0.0529345	-0.0474
GCST90200336	GCST90199699	0.0220569	0.0219
GCST90200336	GCST90199700	0.138143	0.1514
GCST90200336	GCST90199701	-0.0555038	-0.0526
GCST90200336	GCST90199702	-0.0303038	-0.0321
GCST90200336	GCST90199703	0.110923	0.1252
GCST90200336	GCST90199704	0.107938	0.1121
GCST90200336	GCST90199705	0.0592707	0.0469
GCST90200336	GCST90199706	0.0670137	0.0647
GCST90200336	GCST90199707	0.0395627	0.0464
GCST90200336	GCST90199708	0.0713855	0.0745
GCST90200336	GCST90199709	0.188588	0.2019
GCST90200336	GCST90199710	0.179623	0.1911
GCST90200336	GCST90199711	0.23735	0.2434
GCST90200336	GCST90199712	-0.0214696	-0.0108
GCST90200336	GCST90199713	0.19118	0.2027
GCST90200336	GCST90199714	0.153657	0.1487
GCST90200336	GCST90199715	0.180463	0.1883
GCST90200336	GCST90199716	0.131325	0.1354
GCST90200336	GCST90199717	-0.0283674	-0.0173
GCST90200336	GCST90199718	0.184622	0.194
GCST90200336	GCST90199719	-0.0228071	-0.0215
GCST90200336	GCST90199720	0.132592	0.1348
GCST90200336	GCST90199721	0.116307	0.1256
GCST90200336	GCST90199722	0.128213	0.1334
GCST90200336	GCST90199723	0.164687	0.1767
GCST90200336	GCST90199724	0.0543312	0.0506
GCST90200336	GCST90199725	0.0887266	0.0959
GCST90200336	GCST90199726	0.00343976	0.001
GCST90200336	GCST90199727	0.202265	0.2228
GCST90200336	GCST90199728	0.242135	0.246
GCST90200336	GCST90199729	-0.00712942	-0.0035
GCST90200336	GCST90199730	0.332447	0.337
GCST90200336	GCST90199731	0.218755	0.224
GCST90200336	GCST90199732	0.351523	0.3614
GCST90200336	GCST90199733	0.386562	0.3939
GCST90200336	GCST90199734	-0.0253328	-0.0126
GCST90200336	GCST90199735	0.0240788	0.0318
GCST90200336	GCST90199736	0.0429635	0.0588
GCST90200336	GCST90199737	-0.0107644	-0.0163
GCST90200336	GCST90199738	-0.0445584	-0.049
GCST90200336	GCST90199739	-0.0861637	-0.0946
GCST90200336	GCST90199740	-0.0720732	-0.066
GCST90200336	GCST90199741	-0.0721726	-0.0608
GCST90200336	GCST90199742	0.176964	0.1924
GCST90200336	GCST90199743	0.446912	0.4562
GCST90200336	GCST90199744	0.194229	0.199
GCST90200336	GCST90199745	0.0332498	0.0565
GCST90200336	GCST90199746	-0.00561498	0.0079
GCST90200336	GCST90199747	0.0379332	0.0378
GCST90200336	GCST90199748	0.133648	0.1446
GCST90200336	GCST90199749	-0.0157759	-0.0157
GCST90200336	GCST90199750	0.206522	0.2196
GCST90200336	GCST90199751	-0.042178	-0.0496
GCST90200336	GCST90199752	-0.0204222	-0.014
GCST90200336	GCST90199753	0.06939	0.0712
GCST90200336	GCST90199754	0.0127318	0.0162
GCST90200336	GCST90199755	-0.00307472	0.0168
GCST90200336	GCST90199756	0.0814344	0.0958
GCST90200336	GCST90199757	0.104227	0.1009
GCST90200336	GCST90199758	0.0354454	0.056
GCST90200336	GCST90199759	0.00123306	-0.0002
GCST90200336	GCST90199760	0.093351	0.101
GCST90200336	GCST90199761	0.0305906	0.0344
GCST90200336	GCST90199762	0.030348	0.0396
GCST90200336	GCST90199763	0.0668172	0.0809
GCST90200336	GCST90199764	0.0303372	0.0469
GCST90200336	GCST90199765	-0.0680785	-0.0655
GCST90200336	GCST90199766	0.0128668	0.0272
GCST90200336	GCST90199767	0.0456573	0.0544
GCST90200336	GCST90199768	-0.0664342	-0.0666
GCST90200336	GCST90199769	0.13066	0.1493
GCST90200336	GCST90199770	0.0982496	0.0996
GCST90200336	GCST90199771	0.00848201	0.0274
GCST90200336	GCST90199772	0.385775	0.4024
GCST90200336	GCST90199773	-0.0145917	0.0008
GCST90200336	GCST90199774	0.270182	0.2877
GCST90200336	GCST90199775	0.0870413	0.0874
GCST90200336	GCST90199776	-0.0141409	-0.0043
GCST90200336	GCST90199777	0.268483	0.2821
GCST90200336	GCST90199778	0.0323999	0.0437
GCST90200336	GCST90199779	0.0420584	0.0418
GCST90200336	GCST90199780	0.283091	0.2856
GCST90200336	GCST90199781	0.138476	0.1421
GCST90200336	GCST90199783	-0.0280813	-0.0146
GCST90200336	GCST90199784	-0.0565971	-0.0469
GCST90200336	GCST90199785	-0.0149007	-0.0082
GCST90200336	GCST90199786	0.0314837	0.0306
GCST90200336	GCST90199787	0.0410248	0.0523
GCST90200336	GCST90199788	0.127958	0.1429
GCST90200336	GCST90199789	0.279201	0.282
GCST90200336	GCST90199790	0.162757	0.1795
GCST90200336	GCST90199791	0.305812	0.3229
GCST90200336	GCST90199792	0.255558	0.2772
GCST90200336	GCST90199793	0.254489	0.2721
GCST90200336	GCST90199794	0.140726	0.1577
GCST90200336	GCST90199795	0.197654	0.1967
GCST90200336	GCST90199796	0.200432	0.2129
GCST90200336	GCST90199797	0.0646643	0.0697
GCST90200336	GCST90199798	0.0127961	-0.0001
GCST90200336	GCST90199799	-0.00213743	0.0183
GCST90200336	GCST90199800	0.0749675	0.0904
GCST90200336	GCST90199801	-0.0271108	-0.0125
GCST90200336	GCST90199802	0.0646684	0.0836
GCST90200336	GCST90199803	0.0288104	0.0429
GCST90200336	GCST90199804	0.087889	0.096
GCST90200336	GCST90199805	0.141705	0.1555
GCST90200336	GCST90199806	0.205202	0.2188
GCST90200336	GCST90199807	0.205338	0.216
GCST90200336	GCST90199808	0.22906	0.2358
GCST90200336	GCST90199809	-0.0341109	-0.0284
GCST90200336	GCST90199810	0.182959	0.1887
GCST90200336	GCST90199811	-0.027898	-0.0256
GCST90200336	GCST90199812	0.0598604	0.0599
GCST90200336	GCST90199813	-0.0273315	-0.027
GCST90200336	GCST90199814	0.0172646	0.012
GCST90200336	GCST90199815	-0.113169	-0.0948
GCST90200336	GCST90199816	0.0427422	0.0438
GCST90200336	GCST90199817	-0.00740071	-0.0044
GCST90200336	GCST90199818	-0.0156355	-0.0208
GCST90200336	GCST90199819	-0.0677157	-0.0601
GCST90200336	GCST90199820	0.215306	0.2206
GCST90200336	GCST90199821	0.151703	0.1528
GCST90200336	GCST90199822	0.125567	0.1273
GCST90200336	GCST90199823	0.101187	0.1068
GCST90200336	GCST90199824	-0.0302822	-0.0381
GCST90200336	GCST90199825	-0.0225834	-0.0193
GCST90200336	GCST90199826	-0.0224527	-0.0241
GCST90200336	GCST90199827	0.0183561	0.0328
GCST90200336	GCST90199828	0.0335146	0.0377
GCST90200336	GCST90199829	-0.00940639	-0.0033
GCST90200336	GCST90199830	-0.0356216	-0.0293
GCST90200336	GCST90199831	0.270398	0.2831
GCST90200336	GCST90199832	0.0248755	0.0317
GCST90200336	GCST90199833	0.197191	0.2082
GCST90200336	GCST90199834	-0.100428	-0.0934
GCST90200336	GCST90199835	0.016104	0.0163
GCST90200336	GCST90199836	-0.0559194	-0.0552
GCST90200336	GCST90199837	-0.0214192	-0.0154
GCST90200336	GCST90199838	-0.0590166	-0.0567
GCST90200336	GCST90199839	-0.00324621	0.0173
GCST90200336	GCST90199840	0.0749671	0.0876
GCST90200336	GCST90199841	-0.0413059	-0.0207
GCST90200336	GCST90199842	0.110196	0.1291
GCST90200336	GCST90199843	0.0162568	0.0109
GCST90200336	GCST90199844	0.263978	0.278
GCST90200336	GCST90199845	0.193175	0.1975
GCST90200336	GCST90199846	0.474207	0.4845
GCST90200336	GCST90199847	-0.0236568	-0.0023
GCST90200336	GCST90199848	-0.0864858	-0.0728
GCST90200336	GCST90199849	0.0297858	0.0518
GCST90200336	GCST90199850	-0.0218053	-0.0162
GCST90200336	GCST90199851	0.0336119	0.0494
GCST90200336	GCST90199852	-0.0258017	-0.0336
GCST90200336	GCST90199853	-0.0136935	-0.0022
GCST90200336	GCST90199854	-0.0698952	-0.0698
GCST90200336	GCST90199855	0.0225918	0.023
GCST90200336	GCST90199856	0.0239883	0.0362
GCST90200336	GCST90199857	-0.0152189	0.0009
GCST90200336	GCST90199858	0.034898	0.039
GCST90200336	GCST90199859	0.0129309	0.009
GCST90200336	GCST90199860	0.0409799	0.0591
GCST90200336	GCST90199861	0.0674678	0.0864
GCST90200336	GCST90199862	-0.0173184	-0.0136
GCST90200336	GCST90199863	0.054766	0.0777
GCST90200336	GCST90199864	-0.110787	-0.0941
GCST90200336	GCST90199865	0.0421103	0.0401
GCST90200336	GCST90199866	0.0282689	0.0375
GCST90200336	GCST90199867	0.191138	0.2001
GCST90200336	GCST90199868	-0.00394414	0.0087
GCST90200336	GCST90199869	0.0173058	0.0303
GCST90200336	GCST90199870	0.272567	0.2812
GCST90200336	GCST90199871	0.0973207	0.1135
GCST90200336	GCST90199872	0.109273	0.1275
GCST90200336	GCST90199873	0.0140764	0.0325
GCST90200336	GCST90199874	-0.0717886	-0.073
GCST90200336	GCST90199875	0.110083	0.121
GCST90200336	GCST90199876	0.463938	0.4705
GCST90200336	GCST90199877	0.002467	-0.0103
GCST90200336	GCST90199878	0.34338	0.343
GCST90200336	GCST90199879	-0.00680001	0.0041
GCST90200336	GCST90199880	0.0711473	0.0771
GCST90200336	GCST90199881	0.0219711	0.0269
GCST90200336	GCST90199882	0.0637221	0.0826
GCST90200336	GCST90199883	0.0800836	0.0915
GCST90200336	GCST90199884	0.000662884	0.0015
GCST90200336	GCST90199885	-0.0698078	-0.0576
GCST90200336	GCST90199886	-0.115189	-0.0999
GCST90200336	GCST90199887	0.247917	0.2469
GCST90200336	GCST90199888	-0.0025638	0.0088
GCST90200336	GCST90199889	-0.0271173	-0.0161
GCST90200336	GCST90199890	-0.00692214	0.0079
GCST90200336	GCST90199891	-0.0442332	-0.0441
GCST90200336	GCST90199892	0.0779023	0.0897
GCST90200336	GCST90199893	0.0905214	0.0996
GCST90200336	GCST90199894	0.0537519	0.0453
GCST90200336	GCST90199895	0.179922	0.1943
GCST90200336	GCST90199896	-0.00560416	0.0033
GCST90200336	GCST90199897	-0.00490535	0.0031
GCST90200336	GCST90199898	0.0755326	0.0864
GCST90200336	GCST90199899	0.197257	0.2149
GCST90200336	GCST90199900	-0.018656	-0.0254
GCST90200336	GCST90199901	-0.0418373	-0.0232
GCST90200336	GCST90199902	0.0453118	0.0577
GCST90200336	GCST90199903	-0.0249013	-0.0201
GCST90200336	GCST90199904	-0.0383545	-0.027
GCST90200336	GCST90199905	0.00613889	0.0127
GCST90200336	GCST90199906	0.251003	0.264
GCST90200336	GCST90199907	-0.0620597	-0.0631
GCST90200336	GCST90199908	0.0974034	0.1016
GCST90200336	GCST90199909	-0.060479	-0.0476
GCST90200336	GCST90199910	0.273683	0.2775
GCST90200336	GCST90199911	0.0558969	0.0655
GCST90200336	GCST90199912	0.162905	0.172
GCST90200336	GCST90199913	-0.0219137	-0.0282
GCST90200336	GCST90199914	0.319915	0.3333
GCST90200336	GCST90199915	-0.00284596	0.0132
GCST90200336	GCST90199916	0.112837	0.1268
GCST90200336	GCST90199917	-0.0158683	-0.0069
GCST90200336	GCST90199918	-0.0319271	-0.0323
GCST90200336	GCST90199919	-0.019782	-0.0141
GCST90200336	GCST90199920	0.000958778	0.0159
GCST90200336	GCST90199921	0.0967127	0.109
GCST90200336	GCST90199922	0.00399078	0.007
GCST90200336	GCST90199923	0.221241	0.2275
GCST90200336	GCST90199924	0.00634314	0.0061
GCST90200336	GCST90199925	-0.032616	-0.0351
GCST90200336	GCST90199926	-0.0219175	-0.0053
GCST90200336	GCST90199927	-0.0378475	-0.0295
GCST90200336	GCST90199928	0.203378	0.2141
GCST90200336	GCST90199929	0.383248	0.3889
GCST90200336	GCST90199930	0.167797	0.167
GCST90200336	GCST90199931	-0.0229873	-0.0122
GCST90200336	GCST90199932	0.0990515	0.1024
GCST90200336	GCST90199933	-0.0549123	-0.0545
GCST90200336	GCST90199934	-0.00913812	-0.0061
GCST90200336	GCST90199935	-0.0400135	-0.0319
GCST90200336	GCST90199936	0.0577004	0.0604
GCST90200336	GCST90199937	-0.063547	-0.0629
GCST90200336	GCST90199938	0.109694	0.1178
GCST90200336	GCST90199939	-0.0535814	-0.0426
GCST90200336	GCST90199940	0.0425942	0.0585
GCST90200336	GCST90199941	-0.0856555	-0.0621
GCST90200336	GCST90199942	-0.0568199	-0.0551
GCST90200336	GCST90199943	-0.00905271	0.0098
GCST90200336	GCST90199944	-0.0569754	-0.0493
GCST90200336	GCST90199945	0.46587	0.4757
GCST90200336	GCST90199946	0.0512177	0.0565
GCST90200336	GCST90199947	0.44632	0.4492
GCST90200336	GCST90199948	-0.026125	-0.0199
GCST90200336	GCST90199949	0.0147705	0.0117
GCST90200336	GCST90199950	-0.0692129	-0.0717
GCST90200336	GCST90199951	0.0051161	0.0128
GCST90200336	GCST90199952	-0.0917739	-0.0838
GCST90200336	GCST90199953	0.00652487	0.0109
GCST90200336	GCST90199954	-0.0218493	-0.0109
GCST90200336	GCST90199955	0.0015157	0.0114
GCST90200336	GCST90199956	0.0194628	0.0205
GCST90200336	GCST90199957	0.0469953	0.0417
GCST90200336	GCST90199958	0.145047	0.1614
GCST90200336	GCST90199959	0.0817794	0.0936
GCST90200336	GCST90199960	0.0364161	0.0386
GCST90200336	GCST90199961	0.0168423	0.0202
GCST90200336	GCST90199962	-0.00357435	-0.0174
GCST90200336	GCST90199963	-0.00752472	0.0035
GCST90200336	GCST90199964	0.0411392	0.0579
GCST90200336	GCST90199965	0.00253646	0.0148
GCST90200336	GCST90199966	0.150077	0.1463
GCST90200336	GCST90199967	0.071529	0.0808
GCST90200336	GCST90199968	0.166579	0.1686
GCST90200336	GCST90199969	0.153951	0.1599
GCST90200336	GCST90199970	0.0289312	0.0453
GCST90200336	GCST90199971	-0.0818014	-0.0714
GCST90200336	GCST90199972	0.338969	0.3451
GCST90200336	GCST90199973	-0.0651519	-0.0562
GCST90200336	GCST90199974	0.139764	0.1456
GCST90200336	GCST90199975	0.407397	0.4163
GCST90200336	GCST90199976	0.102322	0.105
GCST90200336	GCST90199977	0.0190216	0.0285
GCST90200336	GCST90199978	0.0039696	0.0252
GCST90200336	GCST90199979	0.179146	0.1898
GCST90200336	GCST90199980	0.0472879	0.04
GCST90200336	GCST90199981	-0.0726257	-0.0743
GCST90200336	GCST90199982	0.0318469	0.0298
GCST90200336	GCST90199983	-0.00818265	-0.0037
GCST90200336	GCST90199984	-0.0156705	-0.0228
GCST90200336	GCST90199985	-0.0046885	0.0087
GCST90200336	GCST90199986	-0.0135317	0.0065
GCST90200336	GCST90199987	0.0188393	0.0198
GCST90200336	GCST90199988	-0.0204404	-0.0198
GCST90200336	GCST90199989	-0.0119439	-0.012
GCST90200336	GCST90199990	0.0787866	0.0823
GCST90200336	GCST90199991	-0.00821034	0.0087
GCST90200336	GCST90199992	-0.00452616	0.0106
GCST90200336	GCST90199993	-0.0500033	-0.0376
GCST90200336	GCST90199994	0.0169659	0.0144
GCST90200336	GCST90199995	0.151771	0.1503
GCST90200336	GCST90199996	0.149728	0.1551
GCST90200336	GCST90199997	0.355243	0.3624
GCST90200336	GCST90199998	-0.012512	-0.0005
GCST90200336	GCST90199999	-0.0713367	-0.0574
GCST90200336	GCST90200000	-0.0119497	-0.0021
GCST90200336	GCST90200001	0.381952	0.3886
GCST90200336	GCST90200002	-0.0152482	-0.0076
GCST90200336	GCST90200003	-0.0537412	-0.0497
GCST90200336	GCST90200004	0.00266057	0.0212
GCST90200336	GCST90200005	0.0956384	0.1019
GCST90200336	GCST90200006	0.0811236	0.0949
GCST90200336	GCST90200007	0.00748008	0.0143
GCST90200336	GCST90200008	0.0558438	0.0689
GCST90200336	GCST90200009	0.0513858	0.0662
GCST90200336	GCST90200010	0.338184	0.3514
GCST90200336	GCST90200011	0.018789	0.0264
GCST90200336	GCST90200012	0.124032	0.1266
GCST90200336	GCST90200013	0.262112	0.2717
GCST90200336	GCST90200014	0.0926835	0.0942
GCST90200336	GCST90200015	0.0221646	0.0331
GCST90200336	GCST90200016	-0.0543916	-0.046
GCST90200336	GCST90200017	0.431227	0.441
GCST90200336	GCST90200018	0.0552376	0.0607
GCST90200336	GCST90200019	-0.0793034	-0.0674
GCST90200336	GCST90200020	0.399111	0.4051
GCST90200336	GCST90200021	-0.0176503	-0.0179
GCST90200336	GCST90200022	-0.0104318	0.0079
GCST90200336	GCST90200023	-0.031112	-0.0213
GCST90200336	GCST90200024	-0.0220337	-0.0248
GCST90200336	GCST90200025	0.0048301	0.0129
GCST90200336	GCST90200026	-0.0138485	-0.0212
GCST90200336	GCST90200027	0.000409624	0.0112
GCST90200336	GCST90200028	0.400494	0.4036
GCST90200336	GCST90200029	0.178031	0.1773
GCST90200336	GCST90200030	0.216143	0.2223
GCST90200336	GCST90200031	0.163369	0.1671
GCST90200336	GCST90200032	0.210482	0.2147
GCST90200336	GCST90200033	0.371167	0.3816
GCST90200336	GCST90200034	0.497316	0.5039
GCST90200336	GCST90200035	0.340272	0.3474
GCST90200336	GCST90200036	0.22835	0.2343
GCST90200336	GCST90200037	0.358397	0.3592
GCST90200336	GCST90200038	0.286524	0.2926
GCST90200336	GCST90200039	0.293314	0.3084
GCST90200336	GCST90200040	0.295635	0.3103
GCST90200336	GCST90200041	0.488596	0.4984
GCST90200336	GCST90200042	0.180179	0.1894
GCST90200336	GCST90200043	0.224127	0.2352
GCST90200336	GCST90200044	0.237355	0.237
GCST90200336	GCST90200045	0.271435	0.2832
GCST90200336	GCST90200046	0.0838569	0.0965
GCST90200336	GCST90200047	0.395507	0.3969
GCST90200336	GCST90200048	0.178979	0.1897
GCST90200336	GCST90200049	0.375399	0.3798
GCST90200336	GCST90200050	0.00962333	0.0134
GCST90200336	GCST90200051	0.362937	0.3676
GCST90200336	GCST90200052	0.0966004	0.1142
GCST90200336	GCST90200053	0.361791	0.3663
GCST90200336	GCST90200054	0.231707	0.2428
GCST90200336	GCST90200055	0.164585	0.1794
GCST90200336	GCST90200056	0.372054	0.3811
GCST90200336	GCST90200057	0.0899951	0.1109
GCST90200336	GCST90200058	0.21041	0.2141
GCST90200336	GCST90200059	0.281382	0.2949
GCST90200336	GCST90200060	0.117383	0.1347
GCST90200336	GCST90200061	0.209585	0.2113
GCST90200336	GCST90200062	0.387345	0.3997
GCST90200336	GCST90200063	0.118943	0.1352
GCST90200336	GCST90200064	0.537486	0.546
GCST90200336	GCST90200065	0.112927	0.1261
GCST90200336	GCST90200066	0.13663	0.144
GCST90200336	GCST90200067	0.331661	0.3415
GCST90200336	GCST90200068	0.0688191	0.0799
GCST90200336	GCST90200069	-0.0448837	-0.0434
GCST90200336	GCST90200070	0.0885744	0.1025
GCST90200336	GCST90200071	-0.0179063	-0.0165
GCST90200336	GCST90200072	-0.0288335	-0.0181
GCST90200336	GCST90200073	0.254792	0.2636
GCST90200336	GCST90200074	0.104288	0.1068
GCST90200336	GCST90200075	0.15575	0.1597
GCST90200336	GCST90200076	0.298574	0.2999
GCST90200336	GCST90200077	0.347801	0.3563
GCST90200336	GCST90200078	0.264645	0.2771
GCST90200336	GCST90200079	0.0547395	0.0651
GCST90200336	GCST90200080	0.397183	0.3987
GCST90200336	GCST90200081	0.0132251	0.0074
GCST90200336	GCST90200082	0.122363	0.1318
GCST90200336	GCST90200083	0.235071	0.2597
GCST90200336	GCST90200084	-0.0326586	-0.0306
GCST90200336	GCST90200085	0.478273	0.4854
GCST90200336	GCST90200086	-0.0625773	-0.0566
GCST90200336	GCST90200087	-0.0850899	-0.0765
GCST90200336	GCST90200088	0.0147721	0.0241
GCST90200336	GCST90200089	0.0185327	0.0238
GCST90200336	GCST90200090	-0.00701912	-0.0102
GCST90200336	GCST90200091	-0.0529712	-0.0488
GCST90200336	GCST90200092	-0.04719	-0.0647
GCST90200336	GCST90200093	0.00758478	0.0195
GCST90200336	GCST90200094	-0.0149728	-0.0234
GCST90200336	GCST90200095	0.165646	0.1741
GCST90200336	GCST90200096	0.00951259	0.0149
GCST90200336	GCST90200097	-0.00659392	-0.0034
GCST90200336	GCST90200098	0.228842	0.2469
GCST90200336	GCST90200099	0.0704691	0.0677
GCST90200336	GCST90200100	0.00942572	0.0232
GCST90200336	GCST90200101	0.00972312	0.0224
GCST90200336	GCST90200102	0.272077	0.277
GCST90200336	GCST90200103	0.140148	0.1606
GCST90200336	GCST90200104	0.132276	0.1403
GCST90200336	GCST90200105	0.333122	0.3501
GCST90200336	GCST90200106	-0.017659	-0.0135
GCST90200336	GCST90200107	0.00254622	0.0027
GCST90200336	GCST90200108	0.275979	0.2811
GCST90200336	GCST90200109	0.120204	0.139
GCST90200336	GCST90200110	0.211996	0.2194
GCST90200336	GCST90200111	0.568468	0.5648
GCST90200336	GCST90200112	0.0043537	0.0124
GCST90200336	GCST90200113	-0.0268147	-0.0239
GCST90200336	GCST90200114	0.257353	0.2674
GCST90200336	GCST90200115	0.538824	0.5437
GCST90200336	GCST90200116	0.311087	0.318
GCST90200336	GCST90200117	0.170036	0.1729
GCST90200336	GCST90200118	0.307537	0.3197
GCST90200336	GCST90200119	0.189371	0.1998
GCST90200336	GCST90200120	0.0655766	0.0601
GCST90200336	GCST90200121	0.448085	0.4484
GCST90200336	GCST90200122	0.103044	0.1229
GCST90200336	GCST90200123	0.319145	0.3264
GCST90200336	GCST90200124	0.174705	0.1803
GCST90200336	GCST90200125	0.429041	0.4388
GCST90200336	GCST90200126	0.36293	0.3733
GCST90200336	GCST90200127	0.152409	0.1579
GCST90200336	GCST90200128	0.235945	0.2318
GCST90200336	GCST90200129	0.37178	0.3731
GCST90200336	GCST90200130	-0.023756	-0.0232
GCST90200336	GCST90200131	0.424659	0.4224
GCST90200336	GCST90200132	0.0868289	0.0933
GCST90200336	GCST90200133	0.00821469	0.0165
GCST90200336	GCST90200134	0.279915	0.2898
GCST90200336	GCST90200135	0.250868	0.2583
GCST90200336	GCST90200136	0.346433	0.357
GCST90200336	GCST90200137	0.251724	0.2586
GCST90200336	GCST90200138	0.155546	0.1525
GCST90200336	GCST90200139	0.168535	0.1782
GCST90200336	GCST90200140	0.017894	0.0372
GCST90200336	GCST90200141	0.0166017	0.0331
GCST90200336	GCST90200142	0.138201	0.1496
GCST90200336	GCST90200143	0.376816	0.375
GCST90200336	GCST90200144	0.220781	0.2315
GCST90200336	GCST90200145	0.430491	0.4429
GCST90200336	GCST90200146	0.0151175	0.0351
GCST90200336	GCST90200147	-0.00310806	0.007
GCST90200336	GCST90200148	0.271775	0.2831
GCST90200336	GCST90200149	0.372399	0.3797
GCST90200336	GCST90200150	0.064712	0.0774
GCST90200336	GCST90200151	0.174702	0.1773
GCST90200336	GCST90200152	0.01866	0.0136
GCST90200336	GCST90200153	-0.056879	-0.0596
GCST90200336	GCST90200154	-0.0106709	-0.004
GCST90200336	GCST90200155	0.0353244	0.0331
GCST90200336	GCST90200156	0.0429263	0.0498
GCST90200336	GCST90200157	0.0592211	0.0642
GCST90200336	GCST90200158	0.176714	0.1864
GCST90200336	GCST90200159	0.123292	0.1303
GCST90200336	GCST90200160	0.0792215	0.0849
GCST90200336	GCST90200161	0.168825	0.1602
GCST90200336	GCST90200162	-0.0158904	-0.0191
GCST90200336	GCST90200163	0.101208	0.0993
GCST90200336	GCST90200164	0.0894646	0.1044
GCST90200336	GCST90200165	-0.000193053	0.0136
GCST90200336	GCST90200166	0.0779307	0.0894
GCST90200336	GCST90200167	0.113142	0.1184
GCST90200336	GCST90200168	0.0711296	0.0774
GCST90200336	GCST90200169	0.38024	0.3899
GCST90200336	GCST90200170	-0.0305026	-0.0259
GCST90200336	GCST90200171	0.0296607	0.0427
GCST90200336	GCST90200172	-0.00560399	-0.0029
GCST90200336	GCST90200173	0.0727203	0.0864
GCST90200336	GCST90200174	0.053184	0.0638
GCST90200336	GCST90200175	0.00433851	0.0086
GCST90200336	GCST90200176	0.0662838	0.0684
GCST90200336	GCST90200177	-0.0282717	-0.0276
GCST90200336	GCST90200178	-0.0305281	-0.0333
GCST90200336	GCST90200179	-0.0659178	-0.0583
GCST90200336	GCST90200180	-0.0203296	-0.0205
GCST90200336	GCST90200181	-0.00364951	-0.0047
GCST90200336	GCST90200182	-0.00357515	-0.0013
GCST90200336	GCST90200183	-0.0868545	-0.0763
GCST90200336	GCST90200184	-0.00208166	-0.0086
GCST90200336	GCST90200185	0.0157453	0.0246
GCST90200336	GCST90200186	0.0718242	0.0766
GCST90200336	GCST90200187	0.118753	0.1369
GCST90200336	GCST90200188	0.0172392	0.0208
GCST90200336	GCST90200189	0.0602076	0.0605
GCST90200336	GCST90200190	0.077828	0.0977
GCST90200336	GCST90200191	-0.0321793	-0.0391
GCST90200336	GCST90200192	-0.00694009	0.0156
GCST90200336	GCST90200193	-0.0326047	-0.0324
GCST90200336	GCST90200194	-0.0423212	-0.0428
GCST90200336	GCST90200270	0.00907826	0.0107
GCST90200336	GCST90200271	-0.0875747	-0.0815
GCST90200336	GCST90200272	0.0832149	0.0925
GCST90200336	GCST90200273	0.0167437	0.0257
GCST90200336	GCST90200274	-0.0224887	-0.0161
GCST90200336	GCST90200275	-0.0828202	-0.0733
GCST90200336	GCST90200276	0.15778	0.1433
GCST90200336	GCST90200277	-0.0748789	-0.0651
GCST90200336	GCST90200278	0.106055	0.1137
GCST90200336	GCST90200279	0.0213155	0.0295
GCST90200336	GCST90200280	0.00572697	0.0091
GCST90200336	GCST90200281	0.0785904	0.0898
GCST90200336	GCST90200282	-0.0139432	-0.0041
GCST90200336	GCST90200283	-0.0399568	-0.0345
GCST90200336	GCST90200284	0.19906	0.2058
GCST90200336	GCST90200285	0.0564141	0.0662
GCST90200336	GCST90200286	0.00437133	0.0036
GCST90200336	GCST90200287	0.0964811	0.101
GCST90200336	GCST90200288	0.0880245	0.0946
GCST90200336	GCST90200289	0.0356277	0.0401
GCST90200336	GCST90200290	-0.0415181	-0.044
GCST90200336	GCST90200291	0.0644234	0.0695
GCST90200336	GCST90200292	0.00558378	0.0142
GCST90200336	GCST90200293	0.0245306	0.042
GCST90200336	GCST90200294	-0.0549541	-0.0562
GCST90200336	GCST90200295	0.0159036	0.025
GCST90200336	GCST90200296	-0.00760914	-0.0096
GCST90200336	GCST90200297	0.0141432	0.0271
GCST90200336	GCST90200298	-0.125333	-0.1179
GCST90200336	GCST90200299	0.219104	0.2251
GCST90200336	GCST90200300	0.0433426	0.0445
GCST90200336	GCST90200301	-0.0472686	-0.0226
GCST90200336	GCST90200302	0.371532	0.3747
GCST90200336	GCST90200303	0.0505748	0.0682
GCST90200336	GCST90200304	0.00289483	0.0255
GCST90200336	GCST90200305	0.114954	0.1151
GCST90200336	GCST90200306	0.0343741	0.0334
GCST90200336	GCST90200307	0.0980485	0.1063
GCST90200336	GCST90200337	0.0447734	0.0555
GCST90200336	GCST90200338	-0.00995779	0.004
GCST90200336	GCST90200339	0.0044763	0.0156
GCST90200336	GCST90200340	0.439643	0.4464
GCST90200336	GCST90200341	0.637775	0.639
GCST90200336	GCST90200342	0.047976	0.059
GCST90200336	GCST90200343	0.0498251	0.054
GCST90200336	GCST90200344	0.0544109	0.0632
GCST90200336	GCST90200345	0.0222696	0.0237
GCST90200336	GCST90200346	0.0292124	0.0227
GCST90200336	GCST90200347	-0.107424	-0.1201
GCST90200336	GCST90200348	0.0534883	0.0656
GCST90200336	GCST90200349	0.106365	0.116
GCST90200336	GCST90200350	0.174724	0.1887
GCST90200336	GCST90200351	0.0146282	0.0281
GCST90200336	GCST90200352	-0.00108382	0.0055
GCST90200336	GCST90200353	-0.0206776	-0.0176
GCST90200336	GCST90200354	0.164089	0.1744
GCST90200336	GCST90200355	0.0457265	0.0473
GCST90200336	GCST90200356	0.0991596	0.1132
GCST90200336	GCST90200357	0.0492555	0.0455
GCST90200336	GCST90200383	0.00248537	0.0137
GCST90200336	GCST90200384	-0.00781627	0.0003
GCST90200336	GCST90200385	0.180409	0.1779
GCST90200336	GCST90200386	-0.0146196	0.0011
GCST90200336	GCST90200387	0.0342437	0.0424
GCST90200336	GCST90200388	0.185346	0.1907
GCST90200336	GCST90200389	0.125122	0.1201
GCST90200336	GCST90200390	0.24409	0.2482
GCST90200336	GCST90200391	-0.0363383	-0.0377
GCST90200336	GCST90200392	0.0124464	0.0162
GCST90200336	GCST90200393	0.0185636	0.0218
GCST90200336	GCST90200394	0.0296424	0.0332
GCST90200336	GCST90200395	0.0407622	0.05
GCST90200336	GCST90200396	0.0299813	0.0278
GCST90200336	GCST90200397	0.237018	0.2484
GCST90200336	GCST90200398	0.0602308	0.0771
GCST90200336	GCST90200399	0.127851	0.127
GCST90200336	GCST90200400	0.0624604	0.0678
GCST90200336	GCST90200401	-0.0298734	-0.0275
GCST90200336	GCST90200402	-0.00623899	0.0002
GCST90200336	GCST90200403	0.00164348	0.0058
GCST90200336	GCST90200404	0.0378522	0.0434
GCST90200336	GCST90200405	0.211797	0.2184
GCST90200336	GCST90200406	-0.019962	-0.0082
GCST90200336	GCST90200407	-0.0018604	0.0071
GCST90200336	GCST90200408	0.0487274	0.0592
GCST90200336	GCST90200409	0.127681	0.1344
GCST90200336	GCST90200410	0.172797	0.1801
GCST90200336	GCST90200411	-0.0303814	-0.0266
GCST90200336	GCST90200412	0.0697257	0.0689
GCST90200336	GCST90200413	-0.0726197	-0.0638
GCST90200336	GCST90200414	0.230868	0.2418
GCST90200336	GCST90200415	-0.051416	-0.0409
GCST90200336	GCST90200416	-0.0126331	-0.0168
GCST90200336	GCST90200417	0.0104074	0.0187
GCST90200336	GCST90200418	-0.0341088	-0.0261
GCST90200336	GCST90200419	-0.0227296	-0.0133
GCST90200336	GCST90200420	0.0746938	0.0847
GCST90200336	GCST90200421	-0.123163	-0.1356
GCST90200336	GCST90200422	0.0467113	0.0459
GCST90200336	GCST90200423	0.0675371	0.0802
GCST90200336	GCST90200424	-0.000684001	0.0158
GCST90200336	GCST90200425	-0.10158	-0.1126
GCST90200336	GCST90200426	-0.0483392	-0.0279
GCST90200336	GCST90200427	0.0248159	0.0405
GCST90200336	GCST90200428	0.194506	0.2036
GCST90200336	GCST90200429	-0.0304779	-0.0173
GCST90200336	GCST90200430	0.0273066	0.0357
GCST90200336	GCST90200431	-0.040586	-0.0385
GCST90200336	GCST90200432	-0.0796504	-0.0842
GCST90200336	GCST90200433	-0.0035404	0.019
GCST90200336	GCST90200434	-0.000358856	0.0026
GCST90200336	GCST90200435	0.0459523	0.0524
GCST90200336	GCST90200436	0.0823499	0.0861
GCST90200336	GCST90200437	-0.0752643	-0.0749
GCST90200336	GCST90200438	0.188375	0.1909
GCST90200336	GCST90200439	-0.0056933	0.0019
GCST90200336	GCST90200440	0.0214098	0.0242
GCST90200336	GCST90200441	-0.00407063	0.0025
GCST90200336	GCST90200442	0.121281	0.1189
GCST90200336	GCST90200443	0.0232965	0.0378
GCST90200336	GCST90200444	0.0202693	0.0253
GCST90200336	GCST90200445	0.10246	0.1161
GCST90200336	GCST90200446	0.155034	0.1599
GCST90200336	GCST90200447	0.0110145	0.0105
GCST90200336	GCST90200448	0.317026	0.3287
GCST90200336	GCST90200449	-0.0410835	-0.0341
GCST90200336	GCST90200450	0.0707073	0.0844
GCST90200336	GCST90200451	0.239457	0.2383
GCST90200336	GCST90200452	-0.10424	-0.0921
GCST90200336	GCST90200453	-0.0121387	0.0024
GCST90200336	GCST90200454	0.0232026	0.0284
GCST90200336	GCST90200455	0.0866315	0.0872
GCST90200336	GCST90200456	-0.0502128	-0.0409
GCST90200336	GCST90200457	0.223997	0.2291
GCST90200336	GCST90200458	-0.0845161	-0.0773
GCST90200336	GCST90200459	0.244105	0.2503
GCST90200336	GCST90200460	-0.0507466	-0.041
GCST90200336	GCST90200461	0.0647033	0.0634
GCST90200336	GCST90200462	-0.0376642	-0.0326
GCST90200336	GCST90200463	-0.130217	-0.1192
GCST90200336	GCST90200464	-0.0256419	-0.0304
GCST90200336	GCST90200465	-0.0148214	-0.0256
GCST90200336	GCST90200466	0.132784	0.1395
GCST90200336	GCST90200467	-0.0177207	-0.0057
GCST90200336	GCST90200468	-0.0429145	-0.0439
GCST90200336	GCST90200469	0.00152935	0.0007
GCST90200336	GCST90200470	-0.0135914	-0.0085
GCST90200336	GCST90200471	0.0678251	0.0883
GCST90200336	GCST90200472	-0.0597284	-0.0622
GCST90200336	GCST90200473	0.0379454	0.0451
GCST90200336	GCST90200474	0.0407826	0.0418
GCST90200336	GCST90200475	-0.0287049	-0.0363
GCST90200336	GCST90200476	-0.0500918	-0.0558
GCST90200336	GCST90200477	0.013032	0.0136
GCST90200336	GCST90200478	-0.0143685	-0.0129
GCST90200336	GCST90200479	-0.0474587	-0.0431
GCST90200336	GCST90200480	-0.0635789	-0.0454
GCST90200336	GCST90200481	0.0282194	0.035
GCST90200336	GCST90200482	-0.00126873	0.0039
GCST90200336	GCST90200483	-0.0378079	-0.0346
GCST90200336	GCST90200484	-0.0461715	-0.0417
GCST90200336	GCST90200485	0.0642156	0.0719
GCST90200336	GCST90200486	-0.0342446	-0.017
GCST90200336	GCST90200487	-0.0738565	-0.0628
GCST90200336	GCST90200488	0.0604996	0.0622
GCST90200336	GCST90200489	0.00469746	0.0063
GCST90200336	GCST90200490	-0.104349	-0.0934
GCST90200336	GCST90200491	0.0247651	0.0409
GCST90200336	GCST90200492	0.00118172	0.0046
GCST90200336	GCST90200493	-0.0497212	-0.0612
GCST90200336	GCST90200494	-0.050429	-0.0372
GCST90200336	GCST90200495	0.0610201	0.0795
GCST90200336	GCST90200496	-0.0197137	-0.014
GCST90200336	GCST90200497	-0.029356	-0.0185
GCST90200336	GCST90200498	0.0365494	0.0442
GCST90200336	GCST90200499	-0.0342088	-0.027
GCST90200336	GCST90200500	-0.0196649	-0.0021
GCST90200336	GCST90200501	-0.0426469	-0.0376
GCST90200336	GCST90200502	0.00467411	0.0182
GCST90200336	GCST90200503	-0.0501607	-0.0488
GCST90200336	GCST90200504	-0.0136246	-0.0162
GCST90200336	GCST90200505	-0.0434651	-0.0333
GCST90200336	GCST90200506	-0.017082	-0.0029
GCST90200336	GCST90200507	0.0388088	0.0575
GCST90200336	GCST90200508	0.0196037	0.0277
GCST90200336	GCST90200509	-0.0236142	-0.0201
GCST90200336	GCST90200510	-0.0560015	-0.0459
GCST90200336	GCST90200511	-0.042439	-0.0443
GCST90200336	GCST90200512	0.0330535	0.0465
GCST90200336	GCST90200513	-0.0499775	-0.0483
GCST90200336	GCST90200514	-0.0577178	-0.0669
GCST90200336	GCST90200515	0.0246704	0.0319
GCST90200336	GCST90200516	0.00136143	0.0139
GCST90200336	GCST90200517	0.0162096	0.0359
GCST90200336	GCST90200518	0.0853441	0.0831
GCST90200336	GCST90200519	-0.00859972	0.005
GCST90200336	GCST90200520	0.0292848	0.0167
GCST90200336	GCST90200521	0.103038	0.0991
GCST90200336	GCST90200522	0.0122036	0.0241
GCST90200336	GCST90200523	0.142428	0.1566
GCST90200336	GCST90200524	0.0161154	0.0231
GCST90200336	GCST90200525	0.0320034	0.0341
GCST90200336	GCST90200526	-0.0474432	-0.017
GCST90200336	GCST90200527	0.0152148	0.0203
GCST90200336	GCST90200528	0.00736485	0.0199
GCST90200336	GCST90200529	0.0143064	0.0305
GCST90200336	GCST90200530	0.150723	0.1561
GCST90200336	GCST90200531	0.14552	0.1522
GCST90200336	GCST90200532	-0.0511397	-0.0494
GCST90200336	GCST90200533	0.00028749	0.0058
GCST90200336	GCST90200534	-0.0051846	0.0059
GCST90200336	GCST90200535	0.0302138	0.0317
GCST90200336	GCST90200536	-0.0261089	-0.0227
GCST90200336	GCST90200537	0.0284743	0.0339
GCST90200336	GCST90200538	0.0520287	0.0555
GCST90200336	GCST90200539	-0.0995735	-0.1016
GCST90200336	GCST90200540	0.0263084	0.0328
GCST90200336	GCST90200541	-0.0217367	-0.0189
GCST90200336	GCST90200542	-0.0455122	-0.0284
GCST90200336	GCST90200543	0.0138059	0.015
GCST90200336	GCST90200544	-0.00830418	-0.0046
GCST90200336	GCST90200545	-0.0244345	-0.0128
GCST90200336	GCST90200546	-0.0519736	-0.0482
GCST90200336	GCST90200547	-0.0431526	-0.0432
GCST90200336	GCST90200548	0.0731625	0.0838
GCST90200336	GCST90200549	0.0406799	0.0352
GCST90200336	GCST90200550	0.0472711	0.0608
GCST90200336	GCST90200551	0.1795	0.1841
GCST90200336	GCST90200552	0.0334725	0.0362
GCST90200336	GCST90200553	-0.0953111	-0.098
GCST90200336	GCST90200554	0.0661405	0.0607
GCST90200336	GCST90200555	-0.00616865	0.0042
GCST90200336	GCST90200556	0.0081467	0.0134
GCST90200336	GCST90200557	0.0248007	0.0349
GCST90200336	GCST90200558	0.0673351	0.0761
GCST90200336	GCST90200559	-0.0288552	-0.016
GCST90200336	GCST90200560	0.0120482	0.0184
GCST90200336	GCST90200561	0.0288217	0.0351
GCST90200336	GCST90200562	-0.0900629	-0.0836
GCST90200336	GCST90200563	-0.0655296	-0.0655
GCST90200336	GCST90200564	-0.111398	-0.0987
GCST90200336	GCST90200565	0.018276	0.0308
GCST90200336	GCST90200566	0.044847	0.0661
GCST90200336	GCST90200567	0.0766857	0.0931
GCST90200336	GCST90200568	0.00747812	0.011
GCST90200336	GCST90200569	-0.00441182	-0.0029
GCST90200336	GCST90200570	0.0161982	0.0231
GCST90200336	GCST90200571	-0.0851404	-0.0715
GCST90200336	GCST90200572	-0.0325704	-0.0342
GCST90200336	GCST90200573	-0.035835	-0.0432
GCST90200336	GCST90200574	-0.00915842	-0.0072
GCST90200336	GCST90200575	0.00525931	0.0016
GCST90200336	GCST90200576	0.0415579	0.0558
GCST90200336	GCST90200577	0.0151068	0.0127
GCST90200336	GCST90200578	-0.0554139	-0.0391
GCST90200336	GCST90200579	-0.0159994	-0.0095
GCST90200336	GCST90200580	0.0323422	0.039
GCST90200336	GCST90200581	0.0385771	0.0613
GCST90200336	GCST90200582	-0.0606265	-0.0706
GCST90200336	GCST90200583	-0.0187959	-0.0048
GCST90200336	GCST90200584	0.106513	0.1096
GCST90200336	GCST90200585	0.151359	0.161
GCST90200336	GCST90200586	-0.193971	-0.1795
GCST90200336	GCST90200587	-0.101137	-0.0994
GCST90200336	GCST90200588	-0.0115747	-0.006
GCST90200336	GCST90200589	-0.0178813	-0.0213
GCST90200336	GCST90200590	0.0253368	0.0414
GCST90200336	GCST90200591	0.0269213	0.0265
GCST90200336	GCST90200592	0.0254832	0.0409
GCST90200336	GCST90200593	-5.6292e-06	0.0245
GCST90200336	GCST90200594	-0.178852	-0.1632
GCST90200336	GCST90200595	-0.00169926	0.0082
GCST90200336	GCST90200596	0.0723856	0.0765
GCST90200336	GCST90200597	0.014737	0.0135
GCST90200336	GCST90200598	0.144238	0.1529
GCST90200336	GCST90200599	0.0110323	0.0174
GCST90200336	GCST90200600	0.0347975	0.0453
GCST90200336	GCST90200601	0.0852188	0.0954
GCST90200336	GCST90200602	-0.00702896	-0.0003
GCST90200336	GCST90200603	0.0168881	0.0352
GCST90200336	GCST90200604	0.0589514	0.0631
GCST90200336	GCST90200605	-0.0207193	-0.0233
GCST90200336	GCST90200606	-0.0530865	-0.0547
GCST90200336	GCST90200607	-0.086117	-0.0781
GCST90200336	GCST90200608	-0.060052	-0.0532
GCST90200336	GCST90200609	0.0284697	0.0373
GCST90200336	GCST90200610	0.000635777	0.0048
GCST90200336	GCST90200611	0.038475	0.0441
GCST90200336	GCST90200612	0.103158	0.1063
GCST90200336	GCST90200613	0.000876841	0.0008
GCST90200336	GCST90200614	-0.0392805	-0.0323
GCST90200336	GCST90200615	0.129448	0.1326
GCST90200336	GCST90200616	-0.0537726	-0.0441
GCST90200336	GCST90200617	0.11885	0.1182
GCST90200336	GCST90200618	0.139309	0.1534
GCST90200336	GCST90200619	0.0310067	0.0425
GCST90200336	GCST90200620	-0.00811115	0.0014
GCST90200336	GCST90200621	-0.069319	-0.0518
GCST90200336	GCST90200622	-0.000298978	-0.01
GCST90200336	GCST90200623	-0.00235464	0.012
GCST90200336	GCST90200624	0.0627618	0.0755
GCST90200336	GCST90200625	-0.0413797	-0.0374
GCST90200336	GCST90200626	0.0167573	0.029
GCST90200336	GCST90200627	0.071211	0.0868
GCST90200336	GCST90200628	0.0326732	0.0398
GCST90200336	GCST90200629	0.0910074	0.108
GCST90200336	GCST90200630	0.0166289	0.0515
GCST90200336	GCST90200631	0.0256968	0.0325
GCST90200336	GCST90200632	0.0226932	0.0344
GCST90200336	GCST90200633	0.0300385	0.0247
GCST90200336	GCST90200634	0.0167176	0.0182
GCST90200336	GCST90200635	0.0819854	0.0893
GCST90200336	GCST90200636	0.092183	0.1097
GCST90200336	GCST90200637	-0.054796	-0.056
GCST90200336	GCST90200638	0.0596951	0.0634
GCST90200336	GCST90200639	0.0322395	0.0283
GCST90200336	GCST90200640	0.0467185	0.0701
GCST90200336	GCST90200641	-0.00613887	0.0034
GCST90200336	GCST90200642	0.0647189	0.0714
GCST90200336	GCST90200643	-0.0487132	-0.0357
GCST90200336	GCST90200644	0.0320004	0.0445
GCST90200336	GCST90200645	-0.0254391	-0.0242
GCST90200336	GCST90200646	0.0650029	0.0686
GCST90200336	GCST90200647	-0.044239	-0.0453
GCST90200336	GCST90200648	0.0568517	0.0524
GCST90200336	GCST90200649	0.0222154	0.0318
GCST90200336	GCST90200650	0.0105344	0.0202
GCST90200336	GCST90200651	-0.0127199	-0.0147
GCST90200336	GCST90200652	-0.0816077	-0.0786
GCST90200336	GCST90200653	0.0793712	0.085
GCST90200336	GCST90200654	0.00511903	0.0091
GCST90200336	GCST90200655	0.0103295	0.0064
GCST90200336	GCST90200656	0.071837	0.0863
GCST90200336	GCST90200657	-0.00740537	-0.0011
GCST90200336	GCST90200658	-0.0227373	0.0016
GCST90200336	GCST90200659	0.0464303	0.049
GCST90200336	GCST90200660	-0.0742519	-0.0608
GCST90200336	GCST90200661	0.0127531	0.0106
GCST90200336	GCST90200662	-0.0101397	-0.0144
GCST90200336	GCST90200663	-0.0330952	-0.0164
GCST90200336	GCST90200664	-0.00709917	-0.0098
GCST90200336	GCST90200665	-0.138943	-0.1192
GCST90200336	GCST90200666	0.000212469	0.0057
GCST90200336	GCST90200667	-0.0366041	-0.0272
GCST90200336	GCST90200668	-0.0543995	-0.0524
GCST90200336	GCST90200669	-0.0220552	-0.0017
GCST90200336	GCST90200670	0.00869777	0.0147
GCST90200336	GCST90200671	0.00671969	0.0168
GCST90200336	GCST90200672	0.0109445	0.0066
GCST90200336	GCST90200673	0.0901665	0.0998
GCST90200336	GCST90200674	-0.0158858	-0.0089
GCST90200336	GCST90200675	0.0486192	0.0619
GCST90200336	GCST90200676	-7.43683e-05	0.0187
GCST90200336	GCST90200677	0.0677755	0.0827
GCST90200336	GCST90200678	-0.0148192	-0.0058
GCST90200336	GCST90200679	-0.0415784	-0.019
GCST90200336	GCST90200680	0.0785353	0.0822
GCST90200336	GCST90200681	0.0388319	0.0506
GCST90200336	GCST90200682	0.083056	0.0739
GCST90200336	GCST90200683	0.00176145	0.0197
GCST90200336	GCST90200684	-0.0170306	0.0033
GCST90200336	GCST90200685	0.194265	0.2079
GCST90200336	GCST90200686	-0.0247359	-0.0073
GCST90200336	GCST90200687	-0.02407	-0.0097
GCST90200336	GCST90200688	0.00397598	0.01
GCST90200336	GCST90200689	0.00751874	0.0074
GCST90200336	GCST90200690	0.0528413	0.06
GCST90200336	GCST90200691	-0.0386434	-0.047
GCST90200336	GCST90200692	0.28527	0.2957
GCST90200336	GCST90200693	-0.0601307	-0.056
GCST90200336	GCST90200694	-0.007046	-0.0154
GCST90200336	GCST90200695	-0.00141646	-0.009
GCST90200336	GCST90200696	0.00824431	0.0064
GCST90200336	GCST90200697	-0.0269538	-0.0164
GCST90200336	GCST90200698	-0.0193083	-0.0018
GCST90200336	GCST90200699	-0.00137586	0.0244
GCST90200336	GCST90200700	0.108803	0.1088
GCST90200336	GCST90200701	-0.0399493	-0.0308
GCST90200336	GCST90200702	-0.0240132	-0.0164
GCST90200336	GCST90200703	-0.0039491	0.0032
GCST90200336	GCST90200704	-0.0341852	-0.0259
GCST90200336	GCST90200705	0.0461184	0.0533
GCST90200336	GCST90200706	-0.0214171	-0.0158
GCST90200336	GCST90200707	-0.0793957	-0.0652
GCST90200336	GCST90200708	-0.00932487	-0.0093
GCST90200336	GCST90200709	0.0204462	0.0351
GCST90200336	GCST90200710	0.0587413	0.0576
GCST90200336	GCST90200711	0.0281513	0.0574
GCST90200337	GCST90199621	0.0598197	0.066482
GCST90200337	GCST90199622	0.0389275	0.036402
GCST90200337	GCST90199623	0.00257427	0.026729
GCST90200337	GCST90199624	0.00781535	0.012755
GCST90200337	GCST90199625	0.242938	0.24472
GCST90200337	GCST90199626	0.124853	0.11632
GCST90200337	GCST90199627	0.0862247	0.093512
GCST90200337	GCST90199628	0.0174341	0.03013
GCST90200337	GCST90199629	-0.0138466	-0.0015831
GCST90200337	GCST90199630	-0.0255455	-0.024227
GCST90200337	GCST90199631	0.123784	0.12467
GCST90200337	GCST90199632	0.0452592	0.043681
GCST90200337	GCST90199633	0.150987	0.15099
GCST90200337	GCST90199634	0.0882062	0.10641
GCST90200337	GCST90199635	0.0302908	0.035027
GCST90200337	GCST90199636	0.076846	0.077389
GCST90200337	GCST90199637	0.204266	0.21038
GCST90200337	GCST90199638	0.0875615	0.10371
GCST90200337	GCST90199639	-0.0224762	-0.024841
GCST90200337	GCST90199640	0.150958	0.15757
GCST90200337	GCST90199641	0.0265389	0.047201
GCST90200337	GCST90199642	0.0739364	0.078089
GCST90200337	GCST90199643	0.47815	0.47707
GCST90200337	GCST90199644	0.0416049	0.040834
GCST90200337	GCST90199645	0.0308497	0.039422
GCST90200337	GCST90199646	0.0499647	0.052444
GCST90200337	GCST90199647	0.0326954	0.042356
GCST90200337	GCST90199648	0.0214999	0.024299
GCST90200337	GCST90199649	0.00987388	0.021536
GCST90200337	GCST90199650	0.0430314	0.043944
GCST90200337	GCST90199651	-0.0410852	-0.029377
GCST90200337	GCST90199652	-0.0129127	-0.000695
GCST90200337	GCST90199653	0.0551266	0.056934
GCST90200337	GCST90199654	0.0428665	0.054681
GCST90200337	GCST90199655	0.0552537	0.061895
GCST90200337	GCST90199656	-0.0389893	-0.032955
GCST90200337	GCST90199657	-0.00576745	0.0032493
GCST90200337	GCST90199658	0.0229967	0.03541
GCST90200337	GCST90199659	-0.0153604	-0.0081672
GCST90200337	GCST90199660	0.0642673	0.073675
GCST90200337	GCST90199661	0.08043	0.080966
GCST90200337	GCST90199662	0.100622	0.10728
GCST90200337	GCST90199663	0.108409	0.10564
GCST90200337	GCST90199664	0.127553	0.13864
GCST90200337	GCST90199665	-0.00666983	0.0029408
GCST90200337	GCST90199666	-0.00738225	-0.001848
GCST90200337	GCST90199667	0.0583572	0.062218
GCST90200337	GCST90199668	-0.0232564	-0.010284
GCST90200337	GCST90199669	-0.0155344	-0.0079664
GCST90200337	GCST90199670	0.0142745	0.023906
GCST90200337	GCST90199671	0.00182558	0.022071
GCST90200337	GCST90199672	0.00551706	0.031574
GCST90200337	GCST90199673	0.00777688	0.013394
GCST90200337	GCST90199674	-0.0681036	-0.051638
GCST90200337	GCST90199675	0.0655387	0.059769
GCST90200337	GCST90199676	0.0580172	0.072715
GCST90200337	GCST90199677	0.0146393	0.028208
GCST90200337	GCST90199678	-0.00703703	0.014912
GCST90200337	GCST90199679	0.0557321	0.054698
GCST90200337	GCST90199680	0.0936414	0.11329
GCST90200337	GCST90199681	0.175335	0.17933
GCST90200337	GCST90199682	0.0389857	0.021551
GCST90200337	GCST90199683	0.0049189	0.013758
GCST90200337	GCST90199684	0.0274372	0.046372
GCST90200337	GCST90199685	0.0273438	0.035891
GCST90200337	GCST90199686	0.0136081	0.017848
GCST90200337	GCST90199687	0.0139777	0.034267
GCST90200337	GCST90199688	-0.134292	-0.10994
GCST90200337	GCST90199689	0.218129	0.22334
GCST90200337	GCST90199690	0.0146944	0.020462
GCST90200337	GCST90199691	0.0701911	0.056519
GCST90200337	GCST90199692	0.080712	0.073241
GCST90200337	GCST90199693	-0.013584	0.0040138
GCST90200337	GCST90199694	0.0130642	0.013544
GCST90200337	GCST90199695	0.0612418	0.055898
GCST90200337	GCST90199696	0.043037	0.047333
GCST90200337	GCST90199697	0.107029	0.11815
GCST90200337	GCST90199698	0.0127743	0.013562
GCST90200337	GCST90199699	0.00323376	0.0049774
GCST90200337	GCST90199700	-0.072403	-0.053525
GCST90200337	GCST90199701	0.0261435	0.024932
GCST90200337	GCST90199702	0.0171678	0.009362
GCST90200337	GCST90199703	0.0535822	0.068781
GCST90200337	GCST90199704	0.0133094	0.022105
GCST90200337	GCST90199705	-0.026736	-0.0074914
GCST90200337	GCST90199706	-0.00796552	-0.00039938
GCST90200337	GCST90199707	0.0287242	0.034092
GCST90200337	GCST90199708	0.110534	0.11519
GCST90200337	GCST90199709	-0.061936	-0.05706
GCST90200337	GCST90199710	-0.00988278	-0.0020781
GCST90200337	GCST90199711	-0.00990439	0.00020227
GCST90200337	GCST90199712	-0.00178855	0.011907
GCST90200337	GCST90199713	-0.0818324	-0.071463
GCST90200337	GCST90199714	0.0139447	0.031167
GCST90200337	GCST90199715	-0.0625762	-0.05474
GCST90200337	GCST90199716	0.0378302	0.040948
GCST90200337	GCST90199717	0.0738727	0.067724
GCST90200337	GCST90199718	0.151084	0.16886
GCST90200337	GCST90199719	0.183598	0.16974
GCST90200337	GCST90199720	-0.0746752	-0.068482
GCST90200337	GCST90199721	-0.0581953	-0.053145
GCST90200337	GCST90199722	-0.0752197	-0.069674
GCST90200337	GCST90199723	-0.0583757	-0.04815
GCST90200337	GCST90199724	0.108129	0.10713
GCST90200337	GCST90199725	0.0471584	0.063149
GCST90200337	GCST90199726	0.0847634	0.090184
GCST90200337	GCST90199727	0.00922316	0.024946
GCST90200337	GCST90199728	-0.0287816	-0.020061
GCST90200337	GCST90199729	0.0502604	0.053269
GCST90200337	GCST90199730	-0.00161856	0.013279
GCST90200337	GCST90199731	-0.0588582	-0.050944
GCST90200337	GCST90199732	-0.00911139	0.0073546
GCST90200337	GCST90199733	-0.0166352	-0.0080333
GCST90200337	GCST90199734	0.0261178	0.023939
GCST90200337	GCST90199735	-0.000529581	0.003266
GCST90200337	GCST90199736	0.0286541	0.038111
GCST90200337	GCST90199737	0.0859503	0.090277
GCST90200337	GCST90199738	0.0291195	0.043302
GCST90200337	GCST90199739	-0.0130916	-0.014057
GCST90200337	GCST90199740	-0.120948	-0.11228
GCST90200337	GCST90199741	-0.0541253	-0.030883
GCST90200337	GCST90199742	0.113416	0.12795
GCST90200337	GCST90199743	-0.000319902	0.017973
GCST90200337	GCST90199744	-0.00647204	1.2646e-05
GCST90200337	GCST90199745	0.164649	0.17222
GCST90200337	GCST90199746	0.0712304	0.082714
GCST90200337	GCST90199747	0.112676	0.12488
GCST90200337	GCST90199748	-0.00578268	-0.00064929
GCST90200337	GCST90199749	0.0853906	0.08091
GCST90200337	GCST90199750	-0.0408675	-0.028995
GCST90200337	GCST90199751	0.180145	0.17379
GCST90200337	GCST90199752	-0.0175256	-0.016792
GCST90200337	GCST90199753	0.129711	0.12794
GCST90200337	GCST90199754	0.00572676	0.012892
GCST90200337	GCST90199755	0.00736597	0.0092739
GCST90200337	GCST90199756	0.00615045	0.021929
GCST90200337	GCST90199757	0.0500942	0.053932
GCST90200337	GCST90199758	0.0432286	0.050643
GCST90200337	GCST90199759	0.00772681	0.013027
GCST90200337	GCST90199760	-0.00208396	0.0027298
GCST90200337	GCST90199761	-0.0151253	-0.017687
GCST90200337	GCST90199762	0.0349114	0.036883
GCST90200337	GCST90199763	0.0211636	0.036069
GCST90200337	GCST90199764	-0.00520261	0.00026697
GCST90200337	GCST90199765	0.0746679	0.077778
GCST90200337	GCST90199766	0.0397071	0.044376
GCST90200337	GCST90199767	0.0389246	0.03786
GCST90200337	GCST90199768	-0.109263	-0.11027
GCST90200337	GCST90199769	-0.0114774	0.0019749
GCST90200337	GCST90199770	-0.0306937	-0.025758
GCST90200337	GCST90199771	0.108572	0.107
GCST90200337	GCST90199772	0.0133883	0.029481
GCST90200337	GCST90199773	-0.0553563	-0.039805
GCST90200337	GCST90199774	-0.0397414	-0.021523
GCST90200337	GCST90199775	0.173212	0.17549
GCST90200337	GCST90199776	0.015607	0.018659
GCST90200337	GCST90199777	0.00267617	0.01093
GCST90200337	GCST90199778	0.0150993	0.021346
GCST90200337	GCST90199779	0.0237092	0.037237
GCST90200337	GCST90199780	0.0960503	0.11096
GCST90200337	GCST90199781	-0.0505682	-0.048983
GCST90200337	GCST90199783	-0.0265358	-0.029153
GCST90200337	GCST90199784	-0.108714	-0.097938
GCST90200337	GCST90199785	0.044742	0.049374
GCST90200337	GCST90199786	0.0762151	0.074816
GCST90200337	GCST90199787	0.00445388	0.010453
GCST90200337	GCST90199788	-0.0876792	-0.068214
GCST90200337	GCST90199789	0.025836	0.025479
GCST90200337	GCST90199790	0.0447016	0.052419
GCST90200337	GCST90199791	0.0286737	0.042408
GCST90200337	GCST90199792	0.0271358	0.030004
GCST90200337	GCST90199793	0.190923	0.21125
GCST90200337	GCST90199794	0.207427	0.22067
GCST90200337	GCST90199795	0.0400717	0.044744
GCST90200337	GCST90199796	-0.0446519	-0.051952
GCST90200337	GCST90199797	0.0497853	0.049771
GCST90200337	GCST90199798	0.0163554	0.025261
GCST90200337	GCST90199799	-0.00973853	-0.0062366
GCST90200337	GCST90199800	0.0212305	0.026791
GCST90200337	GCST90199801	0.0380525	0.046935
GCST90200337	GCST90199802	-0.00362023	0.010268
GCST90200337	GCST90199803	0.071435	0.073911
GCST90200337	GCST90199804	0.0110219	0.019466
GCST90200337	GCST90199805	0.0392851	0.049279
GCST90200337	GCST90199806	0.0631123	0.073801
GCST90200337	GCST90199807	0.0714785	0.078534
GCST90200337	GCST90199808	0.0518363	0.064077
GCST90200337	GCST90199809	0.327673	0.31685
GCST90200337	GCST90199810	0.027404	0.036877
GCST90200337	GCST90199811	0.0800328	0.086906
GCST90200337	GCST90199812	0.0732695	0.060658
GCST90200337	GCST90199813	0.0315574	0.03106
GCST90200337	GCST90199814	0.0094374	0.010849
GCST90200337	GCST90199815	0.00423169	-0.0018527
GCST90200337	GCST90199816	0.119882	0.12579
GCST90200337	GCST90199817	-0.0300636	-0.04322
GCST90200337	GCST90199818	0.0539689	0.066532
GCST90200337	GCST90199819	0.0457048	0.053584
GCST90200337	GCST90199820	-0.0647734	-0.055437
GCST90200337	GCST90199821	0.120844	0.13148
GCST90200337	GCST90199822	0.140531	0.14459
GCST90200337	GCST90199823	0.0538555	0.062647
GCST90200337	GCST90199824	0.0566991	0.069587
GCST90200337	GCST90199825	0.170279	0.17757
GCST90200337	GCST90199826	0.132718	0.12993
GCST90200337	GCST90199827	0.0618059	0.060739
GCST90200337	GCST90199828	0.0643604	0.07331
GCST90200337	GCST90199829	-0.0104422	0.010392
GCST90200337	GCST90199830	0.0141401	0.018197
GCST90200337	GCST90199831	0.184835	0.21041
GCST90200337	GCST90199832	0.0499402	0.052592
GCST90200337	GCST90199833	0.0198166	0.016317
GCST90200337	GCST90199834	0.0430249	0.050748
GCST90200337	GCST90199835	0.00263797	0.00060691
GCST90200337	GCST90199836	0.056332	0.055033
GCST90200337	GCST90199837	-0.00674632	0.00761
GCST90200337	GCST90199838	-0.0277867	-0.025418
GCST90200337	GCST90199839	0.349761	0.35112
GCST90200337	GCST90199840	0.0464314	0.053159
GCST90200337	GCST90199841	-0.0176319	-0.0088427
GCST90200337	GCST90199842	0.0261379	0.035566
GCST90200337	GCST90199843	0.0218704	0.029162
GCST90200337	GCST90199844	0.134681	0.15656
GCST90200337	GCST90199845	0.0229396	0.032696
GCST90200337	GCST90199846	0.0115839	0.021051
GCST90200337	GCST90199847	0.00523704	0.021973
GCST90200337	GCST90199848	0.0638021	0.074123
GCST90200337	GCST90199849	-0.00272904	0.010194
GCST90200337	GCST90199850	0.0295687	0.029262
GCST90200337	GCST90199851	0.0269314	0.035161
GCST90200337	GCST90199852	-0.0366521	-0.036492
GCST90200337	GCST90199853	-0.0238322	-0.0090911
GCST90200337	GCST90199854	-0.0619509	-0.061057
GCST90200337	GCST90199855	-0.00967281	-0.0047395
GCST90200337	GCST90199856	0.0104409	0.015903
GCST90200337	GCST90199857	0.0256837	0.024123
GCST90200337	GCST90199858	-0.0235351	-0.010687
GCST90200337	GCST90199859	0.0231756	0.033201
GCST90200337	GCST90199860	0.02791	0.03488
GCST90200337	GCST90199861	0.0191676	0.025104
GCST90200337	GCST90199862	0.0421446	0.033805
GCST90200337	GCST90199863	0.0403021	0.054654
GCST90200337	GCST90199864	-0.0132598	-0.0086826
GCST90200337	GCST90199865	0.0500337	0.05346
GCST90200337	GCST90199866	0.00204904	0.0065138
GCST90200337	GCST90199867	0.00194923	0.018103
GCST90200337	GCST90199868	-0.00716163	0.0065599
GCST90200337	GCST90199869	0.0528621	0.054819
GCST90200337	GCST90199870	0.0228913	0.021742
GCST90200337	GCST90199871	-0.000368518	0.015228
GCST90200337	GCST90199872	-0.021376	-0.010726
GCST90200337	GCST90199873	0.0499851	0.051167
GCST90200337	GCST90199874	0.027764	0.024607
GCST90200337	GCST90199875	0.107855	0.1166
GCST90200337	GCST90199876	0.0137207	0.019905
GCST90200337	GCST90199877	-0.0488706	-0.05738
GCST90200337	GCST90199878	-0.0739404	-0.070408
GCST90200337	GCST90199879	0.0454516	0.05214
GCST90200337	GCST90199880	-0.0507497	-0.048493
GCST90200337	GCST90199881	0.0105727	0.013264
GCST90200337	GCST90199882	0.0810465	0.088061
GCST90200337	GCST90199883	-0.0325897	-0.031356
GCST90200337	GCST90199884	0.138274	0.12997
GCST90200337	GCST90199885	0.070791	0.074474
GCST90200337	GCST90199886	-0.00703754	0.0036051
GCST90200337	GCST90199887	-0.00822116	0.0019211
GCST90200337	GCST90199888	-0.0818909	-0.067826
GCST90200337	GCST90199889	0.0727098	0.061887
GCST90200337	GCST90199890	0.0510208	0.066076
GCST90200337	GCST90199891	0.0189334	0.023059
GCST90200337	GCST90199892	-0.0288712	-0.024438
GCST90200337	GCST90199893	-0.0166104	-0.00019705
GCST90200337	GCST90199894	0.000755491	-0.014835
GCST90200337	GCST90199895	0.035373	0.041008
GCST90200337	GCST90199896	0.11336	0.10874
GCST90200337	GCST90199897	0.041545	0.05206
GCST90200337	GCST90199898	0.345852	0.34924
GCST90200337	GCST90199899	-0.0552303	-0.032888
GCST90200337	GCST90199900	0.0307904	0.034271
GCST90200337	GCST90199901	-0.0307093	-0.011426
GCST90200337	GCST90199902	0.0913372	0.093687
GCST90200337	GCST90199903	0.147428	0.15075
GCST90200337	GCST90199904	0.102111	0.10703
GCST90200337	GCST90199905	0.163329	0.16545
GCST90200337	GCST90199906	-0.0410289	-0.032545
GCST90200337	GCST90199907	0.0205334	0.022074
GCST90200337	GCST90199908	0.0351833	0.039177
GCST90200337	GCST90199909	0.0834965	0.080311
GCST90200337	GCST90199910	-0.0514585	-0.033514
GCST90200337	GCST90199911	0.042255	0.056956
GCST90200337	GCST90199912	0.0135342	0.012795
GCST90200337	GCST90199913	0.0978379	0.10317
GCST90200337	GCST90199914	0.0179811	0.044466
GCST90200337	GCST90199915	0.027102	0.039663
GCST90200337	GCST90199916	-0.0261765	-0.013495
GCST90200337	GCST90199917	-0.0482851	-0.034138
GCST90200337	GCST90199918	0.0615758	0.06105
GCST90200337	GCST90199919	0.0430051	0.043173
GCST90200337	GCST90199920	-0.0434386	-0.040898
GCST90200337	GCST90199921	0.0183696	0.028503
GCST90200337	GCST90199922	0.178016	0.17037
GCST90200337	GCST90199923	-0.0360401	-0.025158
GCST90200337	GCST90199924	0.00187235	0.013152
GCST90200337	GCST90199925	0.0280061	0.017446
GCST90200337	GCST90199926	0.038944	0.04785
GCST90200337	GCST90199927	0.0305572	0.023074
GCST90200337	GCST90199928	0.0248485	0.041215
GCST90200337	GCST90199929	-0.0184243	-0.0036431
GCST90200337	GCST90199930	-0.017763	-0.0042448
GCST90200337	GCST90199931	0.085556	0.083242
GCST90200337	GCST90199932	0.0298752	0.039322
GCST90200337	GCST90199933	-0.102209	-0.085569
GCST90200337	GCST90199934	0.167369	0.17139
GCST90200337	GCST90199935	0.399885	0.39714
GCST90200337	GCST90199936	0.0729766	0.077167
GCST90200337	GCST90199937	0.0616086	0.072649
GCST90200337	GCST90199938	0.0935849	0.09386
GCST90200337	GCST90199939	-0.0199208	-0.0050039
GCST90200337	GCST90199940	0.058744	0.059103
GCST90200337	GCST90199941	-0.00775595	-0.01479
GCST90200337	GCST90199942	-0.0476658	-0.044952
GCST90200337	GCST90199943	-0.0131406	-0.019968
GCST90200337	GCST90199944	0.00783033	-0.0096193
GCST90200337	GCST90199945	0.0360394	0.044686
GCST90200337	GCST90199946	0.095986	0.096696
GCST90200337	GCST90199947	0.0138287	0.019782
GCST90200337	GCST90199948	0.0420256	0.053641
GCST90200337	GCST90199949	0.113321	0.10892
GCST90200337	GCST90199950	-0.0112299	-0.0083802
GCST90200337	GCST90199951	0.048078	0.057746
GCST90200337	GCST90199952	0.040862	0.05382
GCST90200337	GCST90199953	0.103649	0.10722
GCST90200337	GCST90199954	0.036756	0.037234
GCST90200337	GCST90199955	0.110375	0.12074
GCST90200337	GCST90199956	-0.027263	-0.037036
GCST90200337	GCST90199957	0.0450635	0.028878
GCST90200337	GCST90199958	0.0605823	0.065673
GCST90200337	GCST90199959	0.00550331	0.0030145
GCST90200337	GCST90199960	0.0846507	0.082484
GCST90200337	GCST90199961	0.0155207	0.022176
GCST90200337	GCST90199962	0.00442708	0.001874
GCST90200337	GCST90199963	0.0364958	0.030299
GCST90200337	GCST90199964	-0.0515293	-0.044037
GCST90200337	GCST90199965	0.11097	0.12443
GCST90200337	GCST90199966	-0.0455619	-0.037007
GCST90200337	GCST90199967	0.0474432	0.059698
GCST90200337	GCST90199968	0.172765	0.17846
GCST90200337	GCST90199969	0.176284	0.18074
GCST90200337	GCST90199970	0.0617842	0.069124
GCST90200337	GCST90199971	-0.0457342	-0.030515
GCST90200337	GCST90199972	0.0295003	0.035805
GCST90200337	GCST90199973	0.0488662	0.049112
GCST90200337	GCST90199974	0.0607783	0.058157
GCST90200337	GCST90199975	0.0126722	0.022506
GCST90200337	GCST90199976	-0.0221753	-0.017453
GCST90200337	GCST90199977	0.00748854	0.022148
GCST90200337	GCST90199978	0.0490129	0.054848
GCST90200337	GCST90199979	-0.0579203	-0.04842
GCST90200337	GCST90199980	0.12211	0.12379
GCST90200337	GCST90199981	-0.0193171	-0.015707
GCST90200337	GCST90199982	0.12192	0.11694
GCST90200337	GCST90199983	-0.00727469	0.00014411
GCST90200337	GCST90199984	0.066633	0.063596
GCST90200337	GCST90199985	0.0169514	0.011171
GCST90200337	GCST90199986	0.0736967	0.081988
GCST90200337	GCST90199987	0.0529949	0.05885
GCST90200337	GCST90199988	0.0791326	0.077398
GCST90200337	GCST90199989	-0.00687211	-0.0050798
GCST90200337	GCST90199990	0.0716701	0.073546
GCST90200337	GCST90199991	0.0578481	0.063659
GCST90200337	GCST90199992	0.0382082	0.050066
GCST90200337	GCST90199993	-0.0183593	-0.011313
GCST90200337	GCST90199994	0.0328225	0.029716
GCST90200337	GCST90199995	-0.0322175	-0.025766
GCST90200337	GCST90199996	-0.0826993	-0.06774
GCST90200337	GCST90199997	-0.00670469	0.0091206
GCST90200337	GCST90199998	0.00595665	0.011693
GCST90200337	GCST90199999	-0.00622948	-0.009026
GCST90200337	GCST90200000	0.0404653	0.032258
GCST90200337	GCST90200001	-0.0281191	-0.013489
GCST90200337	GCST90200002	-0.0606312	-0.053631
GCST90200337	GCST90200003	-0.112164	-0.10098
GCST90200337	GCST90200004	-0.00249736	-0.0070875
GCST90200337	GCST90200005	0.066672	0.070393
GCST90200337	GCST90200006	0.0955161	0.09511
GCST90200337	GCST90200007	0.061516	0.053913
GCST90200337	GCST90200008	0.00604796	0.0075303
GCST90200337	GCST90200009	0.0731682	0.070087
GCST90200337	GCST90200010	-0.0247184	-0.0060571
GCST90200337	GCST90200011	0.0735325	0.087116
GCST90200337	GCST90200012	0.0737299	0.092521
GCST90200337	GCST90200013	-0.0190441	-0.012065
GCST90200337	GCST90200014	0.0686797	0.076911
GCST90200337	GCST90200015	0.0779925	0.076399
GCST90200337	GCST90200016	0.0359401	0.03877
GCST90200337	GCST90200017	0.0152007	0.026414
GCST90200337	GCST90200018	0.00340006	0.013978
GCST90200337	GCST90200019	0.0661987	0.071031
GCST90200337	GCST90200020	0.0122856	0.026217
GCST90200337	GCST90200021	0.0817133	0.080349
GCST90200337	GCST90200022	0.43974	0.4426
GCST90200337	GCST90200023	0.0216681	0.031918
GCST90200337	GCST90200024	0.286539	0.28492
GCST90200337	GCST90200025	-0.0407546	-0.021567
GCST90200337	GCST90200026	0.095735	0.097769
GCST90200337	GCST90200027	0.0708052	0.076836
GCST90200337	GCST90200028	0.088453	0.086512
GCST90200337	GCST90200029	0.00752763	0.025356
GCST90200337	GCST90200030	0.0964071	0.11932
GCST90200337	GCST90200031	-0.0592745	-0.053319
GCST90200337	GCST90200032	0.018669	0.028939
GCST90200337	GCST90200033	-0.007943	0.0063435
GCST90200337	GCST90200034	0.00617916	0.012142
GCST90200337	GCST90200035	0.0604376	0.066961
GCST90200337	GCST90200036	0.0458942	0.055892
GCST90200337	GCST90200037	0.12153	0.13674
GCST90200337	GCST90200038	0.0508627	0.050263
GCST90200337	GCST90200039	0.177097	0.20341
GCST90200337	GCST90200040	-0.0149801	-0.0075873
GCST90200337	GCST90200041	0.0302621	0.040171
GCST90200337	GCST90200042	-0.0377985	-0.023611
GCST90200337	GCST90200043	-0.00983948	0.0055246
GCST90200337	GCST90200044	0.0335376	0.042673
GCST90200337	GCST90200045	0.00161624	0.024193
GCST90200337	GCST90200046	0.014938	0.019013
GCST90200337	GCST90200047	-0.0303919	-0.027279
GCST90200337	GCST90200048	0.00747245	0.001102
GCST90200337	GCST90200049	0.0432197	0.054109
GCST90200337	GCST90200050	-0.0172586	-0.014745
GCST90200337	GCST90200051	0.0348291	0.03646
GCST90200337	GCST90200052	-0.0466508	-0.038099
GCST90200337	GCST90200053	-0.00389543	0.0075159
GCST90200337	GCST90200054	0.022904	0.035478
GCST90200337	GCST90200055	0.00337781	0.010467
GCST90200337	GCST90200056	0.0263119	0.03412
GCST90200337	GCST90200057	-0.00737848	0.0042499
GCST90200337	GCST90200058	-0.0244159	-0.025852
GCST90200337	GCST90200059	0.0515523	0.054923
GCST90200337	GCST90200060	-0.00569823	0.004867
GCST90200337	GCST90200061	0.0431501	0.050916
GCST90200337	GCST90200062	0.0585429	0.058032
GCST90200337	GCST90200063	-0.0273021	-0.010481
GCST90200337	GCST90200064	0.207348	0.23202
GCST90200337	GCST90200065	-0.0202356	0.0012671
GCST90200337	GCST90200066	-0.0100707	0.0066711
GCST90200337	GCST90200067	0.11616	0.1242
GCST90200337	GCST90200068	0.160409	0.17866
GCST90200337	GCST90200069	-0.113748	-0.11306
GCST90200337	GCST90200070	0.0412055	0.041585
GCST90200337	GCST90200071	-0.092231	-0.088933
GCST90200337	GCST90200072	0.0100198	0.023073
GCST90200337	GCST90200073	-0.00661328	0.007194
GCST90200337	GCST90200074	0.201417	0.20421
GCST90200337	GCST90200075	0.0238593	0.021501
GCST90200337	GCST90200076	0.0541474	0.058016
GCST90200337	GCST90200077	0.142535	0.14537
GCST90200337	GCST90200078	-0.0328764	-0.01774
GCST90200337	GCST90200079	-0.0254047	-0.011437
GCST90200337	GCST90200080	0.132731	0.1239
GCST90200337	GCST90200081	-0.0156	-0.012779
GCST90200337	GCST90200082	0.207776	0.22756
GCST90200337	GCST90200083	0.0305563	0.034969
GCST90200337	GCST90200084	-0.0773394	-0.079261
GCST90200337	GCST90200085	0.0323536	0.04291
GCST90200337	GCST90200086	-0.110832	-0.10271
GCST90200337	GCST90200087	0.0408917	0.044598
GCST90200337	GCST90200088	0.00873316	0.018314
GCST90200337	GCST90200089	-0.0103513	-0.0029367
GCST90200337	GCST90200090	-0.0724379	-0.083191
GCST90200337	GCST90200091	-0.0713389	-0.082071
GCST90200337	GCST90200092	-0.0570068	-0.069148
GCST90200337	GCST90200093	0.0692461	0.089291
GCST90200337	GCST90200094	-0.0104629	2.7851e-05
GCST90200337	GCST90200095	0.0919358	0.10484
GCST90200337	GCST90200096	0.046582	0.054769
GCST90200337	GCST90200097	0.128734	0.13285
GCST90200337	GCST90200098	0.0562858	0.065716
GCST90200337	GCST90200099	0.0662802	0.071269
GCST90200337	GCST90200100	-0.0175002	-0.025397
GCST90200337	GCST90200101	-0.0114652	0.0015546
GCST90200337	GCST90200102	0.0515408	0.053316
GCST90200337	GCST90200103	0.00574149	0.028881
GCST90200337	GCST90200104	-0.0648071	-0.056056
GCST90200337	GCST90200105	0.0128149	0.02393
GCST90200337	GCST90200106	-0.0114309	-0.0057817
GCST90200337	GCST90200107	0.0863366	0.087468
GCST90200337	GCST90200108	-0.0377615	-0.025564
GCST90200337	GCST90200109	0.00996266	0.028286
GCST90200337	GCST90200110	-0.064653	-0.052708
GCST90200337	GCST90200111	-0.0707332	-0.064015
GCST90200337	GCST90200112	0.0559421	0.057244
GCST90200337	GCST90200113	-0.0572609	-0.06145
GCST90200337	GCST90200114	0.000721009	0.017324
GCST90200337	GCST90200115	-0.00487183	0.0081869
GCST90200337	GCST90200116	-0.0275306	-0.0075418
GCST90200337	GCST90200117	0.0193007	0.031983
GCST90200337	GCST90200118	0.00607288	0.024052
GCST90200337	GCST90200119	0.00870377	0.024082
GCST90200337	GCST90200120	0.00360885	0.0039395
GCST90200337	GCST90200121	-0.0531773	-0.036933
GCST90200337	GCST90200122	-0.0243972	-0.0059082
GCST90200337	GCST90200123	0.0388213	0.044813
GCST90200337	GCST90200124	-0.0253487	-0.02322
GCST90200337	GCST90200125	0.00571405	0.017417
GCST90200337	GCST90200126	-0.0166072	-0.011834
GCST90200337	GCST90200127	0.0609117	0.084632
GCST90200337	GCST90200128	-0.0554258	-0.04711
GCST90200337	GCST90200129	-0.0164225	-0.011792
GCST90200337	GCST90200130	-0.0666133	-0.064181
GCST90200337	GCST90200131	-0.025891	-0.013125
GCST90200337	GCST90200132	-0.010485	-0.0060934
GCST90200337	GCST90200133	-0.0220711	-0.015902
GCST90200337	GCST90200134	-0.00359554	0.017821
GCST90200337	GCST90200135	0.0269017	0.045408
GCST90200337	GCST90200136	0.0407871	0.060364
GCST90200337	GCST90200137	0.0456256	0.080282
GCST90200337	GCST90200138	-0.00215091	-0.0052295
GCST90200337	GCST90200139	-0.049668	-0.047017
GCST90200337	GCST90200140	0.017358	0.025559
GCST90200337	GCST90200141	0.0837822	0.071718
GCST90200337	GCST90200142	0.0138153	0.02628
GCST90200337	GCST90200143	0.0473915	0.060706
GCST90200337	GCST90200144	-0.0486513	-0.025051
GCST90200337	GCST90200145	0.0236272	0.040504
GCST90200337	GCST90200146	-0.0358575	-0.029789
GCST90200337	GCST90200147	0.00185277	0.017049
GCST90200337	GCST90200148	-0.0119635	0.0023603
GCST90200337	GCST90200149	0.0500849	0.068173
GCST90200337	GCST90200150	-0.0871624	-0.078584
GCST90200337	GCST90200151	-0.0500744	-0.052385
GCST90200337	GCST90200152	-0.0584137	-0.057175
GCST90200337	GCST90200153	0.0238516	0.03144
GCST90200337	GCST90200154	-0.00628501	0.0011246
GCST90200337	GCST90200155	0.0635012	0.054067
GCST90200337	GCST90200156	0.0312683	0.03925
GCST90200337	GCST90200157	0.00861214	0.016454
GCST90200337	GCST90200158	-0.0413013	-0.027839
GCST90200337	GCST90200159	0.0504772	0.07048
GCST90200337	GCST90200160	-0.0784624	-0.070107
GCST90200337	GCST90200161	0.243681	0.25076
GCST90200337	GCST90200162	0.00443493	-0.010054
GCST90200337	GCST90200163	0.00358641	0.021773
GCST90200337	GCST90200164	0.146348	0.14867
GCST90200337	GCST90200165	0.132169	0.14075
GCST90200337	GCST90200166	0.0195449	0.021808
GCST90200337	GCST90200167	-0.0314808	-0.021168
GCST90200337	GCST90200168	0.00451004	0.010163
GCST90200337	GCST90200169	-0.00235381	0.016516
GCST90200337	GCST90200170	0.141592	0.14814
GCST90200337	GCST90200171	0.0252859	0.030218
GCST90200337	GCST90200172	-0.00718663	0.0042794
GCST90200337	GCST90200173	0.00314222	0.01228
GCST90200337	GCST90200174	-0.0908904	-0.078677
GCST90200337	GCST90200175	0.0170248	0.024596
GCST90200337	GCST90200176	-0.0149367	-0.0096749
GCST90200337	GCST90200177	0.0480497	0.041397
GCST90200337	GCST90200178	0.0501691	0.055972
GCST90200337	GCST90200179	0.104115	0.11112
GCST90200337	GCST90200180	0.104868	0.11484
GCST90200337	GCST90200181	0.00966856	0.0097968
GCST90200337	GCST90200182	0.014573	0.015521
GCST90200337	GCST90200183	0.0705827	0.079015
GCST90200337	GCST90200184	0.048267	0.050455
GCST90200337	GCST90200185	-0.0394374	-0.049113
GCST90200337	GCST90200186	0.0298056	0.032702
GCST90200337	GCST90200187	-0.0793344	-0.0744
GCST90200337	GCST90200188	0.0588755	0.067938
GCST90200337	GCST90200189	0.0213395	0.024682
GCST90200337	GCST90200190	-0.0543923	-0.04972
GCST90200337	GCST90200191	0.140404	0.1503
GCST90200337	GCST90200192	-0.00822715	0.0035035
GCST90200337	GCST90200193	0.0726712	0.06943
GCST90200337	GCST90200194	0.183303	0.19148
GCST90200337	GCST90200270	0.0504831	0.05669
GCST90200337	GCST90200271	-0.0431664	-0.050906
GCST90200337	GCST90200272	-0.0606404	-0.045988
GCST90200337	GCST90200273	0.0307742	0.032097
GCST90200337	GCST90200274	-0.0837492	-0.083264
GCST90200337	GCST90200275	-0.0385087	-0.049195
GCST90200337	GCST90200276	0.0605085	0.060153
GCST90200337	GCST90200277	-0.0398675	-0.04742
GCST90200337	GCST90200278	-0.0522183	-0.032955
GCST90200337	GCST90200279	0.0502213	0.052243
GCST90200337	GCST90200280	0.0381812	0.046587
GCST90200337	GCST90200281	-0.000527238	0.0092938
GCST90200337	GCST90200282	0.141177	0.13412
GCST90200337	GCST90200283	0.0841448	0.094834
GCST90200337	GCST90200284	0.0715247	0.076622
GCST90200337	GCST90200285	-0.100857	-0.091726
GCST90200337	GCST90200286	0.110986	0.12006
GCST90200337	GCST90200287	0.0822934	0.092347
GCST90200337	GCST90200288	0.12215	0.12876
GCST90200337	GCST90200289	0.0418838	0.040074
GCST90200337	GCST90200290	0.0323738	0.042132
GCST90200337	GCST90200291	0.0735742	0.065294
GCST90200337	GCST90200292	0.0344925	0.039863
GCST90200337	GCST90200293	0.0384974	0.045112
GCST90200337	GCST90200294	0.080463	0.074263
GCST90200337	GCST90200295	0.24876	0.25803
GCST90200337	GCST90200296	-0.0471063	-0.0479
GCST90200337	GCST90200297	-0.0367461	-0.030266
GCST90200337	GCST90200298	0.0952522	0.10513
GCST90200337	GCST90200299	-0.00387362	0.0066991
GCST90200337	GCST90200300	0.191077	0.20036
GCST90200337	GCST90200301	-0.0291143	-0.02661
GCST90200337	GCST90200302	-0.00143638	0.0040673
GCST90200337	GCST90200303	0.0256746	0.031929
GCST90200337	GCST90200304	0.0289106	0.033534
GCST90200337	GCST90200305	0.0482429	0.061176
GCST90200337	GCST90200306	0.153865	0.15346
GCST90200337	GCST90200307	0.0689246	0.079699
GCST90200337	GCST90200338	0.0650751	0.066669
GCST90200337	GCST90200339	-0.0198633	-0.017535
GCST90200337	GCST90200340	0.0204183	0.026773
GCST90200337	GCST90200341	-0.065725	-0.050233
GCST90200337	GCST90200342	0.739348	0.73798
GCST90200337	GCST90200343	0.0611682	0.065901
GCST90200337	GCST90200344	0.0876434	0.082187
GCST90200337	GCST90200345	0.0486137	0.054649
GCST90200337	GCST90200346	0.00937602	0.011421
GCST90200337	GCST90200347	-0.00400146	-0.0061005
GCST90200337	GCST90200348	0.0848648	0.088544
GCST90200337	GCST90200349	-0.0577927	-0.051574
GCST90200337	GCST90200350	0.0307162	0.04191
GCST90200337	GCST90200351	0.0471889	0.052947
GCST90200337	GCST90200352	0.0482463	0.051645
GCST90200337	GCST90200353	0.134542	0.13944
GCST90200337	GCST90200354	-0.0284497	-0.014935
GCST90200337	GCST90200355	-0.00336072	-0.011216
GCST90200337	GCST90200356	-0.00814939	0.0078789
GCST90200337	GCST90200357	0.0317196	0.01267
GCST90200337	GCST90200383	0.125216	0.12634
GCST90200337	GCST90200384	-0.0577445	-0.050799
GCST90200337	GCST90200385	0.0329008	0.0414
GCST90200337	GCST90200386	-0.110722	-0.098266
GCST90200337	GCST90200387	0.714244	0.71314
GCST90200337	GCST90200388	-0.0749367	-0.069385
GCST90200337	GCST90200389	0.0930337	0.094363
GCST90200337	GCST90200390	0.0143701	0.021575
GCST90200337	GCST90200391	0.139537	0.13751
GCST90200337	GCST90200392	0.104848	0.11335
GCST90200337	GCST90200393	0.014025	0.031408
GCST90200337	GCST90200394	-0.0161545	-0.015269
GCST90200337	GCST90200395	-0.0123373	-0.012605
GCST90200337	GCST90200396	0.201419	0.19638
GCST90200337	GCST90200397	-0.0253203	-0.014071
GCST90200337	GCST90200398	0.0630035	0.068204
GCST90200337	GCST90200399	0.172084	0.16978
GCST90200337	GCST90200400	-0.0651549	-0.063606
GCST90200337	GCST90200401	0.0982697	0.086482
GCST90200337	GCST90200402	0.00600143	0.012873
GCST90200337	GCST90200403	-0.026789	-0.017311
GCST90200337	GCST90200404	0.139087	0.15478
GCST90200337	GCST90200405	-0.0767727	-0.068949
GCST90200337	GCST90200406	-0.0516755	-0.046022
GCST90200337	GCST90200407	-0.174889	-0.16764
GCST90200337	GCST90200408	0.0640807	0.059645
GCST90200337	GCST90200409	0.0353567	0.04623
GCST90200337	GCST90200410	0.0530776	0.065027
GCST90200337	GCST90200411	0.126371	0.13994
GCST90200337	GCST90200412	0.0503498	0.070801
GCST90200337	GCST90200413	-0.0237862	-0.015902
GCST90200337	GCST90200414	-0.014756	-0.0078596
GCST90200337	GCST90200415	0.035927	0.063011
GCST90200337	GCST90200416	-0.00748704	0.0011003
GCST90200337	GCST90200417	0.0248268	0.023493
GCST90200337	GCST90200418	0.0642128	0.050113
GCST90200337	GCST90200419	0.00409696	0.017864
GCST90200337	GCST90200420	0.0601932	0.061883
GCST90200337	GCST90200421	-0.0016642	-0.0002907
GCST90200337	GCST90200422	-0.0139615	-0.0078263
GCST90200337	GCST90200423	-0.0568815	-0.048196
GCST90200337	GCST90200424	0.152556	0.1474
GCST90200337	GCST90200425	0.0451367	0.04529
GCST90200337	GCST90200426	0.0654171	0.069267
GCST90200337	GCST90200427	0.238723	0.24751
GCST90200337	GCST90200428	0.170975	0.18419
GCST90200337	GCST90200429	0.0409268	0.033269
GCST90200337	GCST90200430	0.0764924	0.08003
GCST90200337	GCST90200431	0.0541672	0.06791
GCST90200337	GCST90200432	0.0724118	0.084463
GCST90200337	GCST90200433	0.0748236	0.082319
GCST90200337	GCST90200434	0.180782	0.18312
GCST90200337	GCST90200435	-0.078139	-0.069298
GCST90200337	GCST90200436	0.0697705	0.08099
GCST90200337	GCST90200437	0.133836	0.13998
GCST90200337	GCST90200438	0.0308279	0.033401
GCST90200337	GCST90200439	0.0141539	0.025613
GCST90200337	GCST90200440	0.0521047	0.066887
GCST90200337	GCST90200441	0.121058	0.11901
GCST90200337	GCST90200442	0.110788	0.11316
GCST90200337	GCST90200443	0.0191641	0.01529
GCST90200337	GCST90200444	0.0313494	0.043133
GCST90200337	GCST90200445	0.250809	0.25763
GCST90200337	GCST90200446	0.106201	0.11791
GCST90200337	GCST90200447	0.0705154	0.071355
GCST90200337	GCST90200448	0.0284753	0.039554
GCST90200337	GCST90200449	0.0905949	0.089218
GCST90200337	GCST90200450	0.0928274	0.091176
GCST90200337	GCST90200451	0.0380885	0.046217
GCST90200337	GCST90200452	0.131093	0.14736
GCST90200337	GCST90200453	0.0225788	0.025767
GCST90200337	GCST90200454	0.115034	0.10483
GCST90200337	GCST90200455	0.0860636	0.095038
GCST90200337	GCST90200456	-0.0236494	-0.013225
GCST90200337	GCST90200457	-0.0139423	-0.0064324
GCST90200337	GCST90200458	0.0662282	0.065843
GCST90200337	GCST90200459	-0.0301521	-0.015205
GCST90200337	GCST90200460	0.0127488	0.024842
GCST90200337	GCST90200461	0.000169091	-0.0086163
GCST90200337	GCST90200462	0.00939441	0.0049955
GCST90200337	GCST90200463	0.0602727	0.059187
GCST90200337	GCST90200464	0.0286011	0.039057
GCST90200337	GCST90200465	0.0235463	0.013362
GCST90200337	GCST90200466	-0.0238746	-0.027366
GCST90200337	GCST90200467	0.0267389	0.026128
GCST90200337	GCST90200468	0.0484594	0.04865
GCST90200337	GCST90200469	0.0113962	0.0052863
GCST90200337	GCST90200470	0.00485982	0.0069769
GCST90200337	GCST90200471	-0.00858958	-0.0033056
GCST90200337	GCST90200472	-0.0760229	-0.072621
GCST90200337	GCST90200473	0.0504682	0.058255
GCST90200337	GCST90200474	-0.020342	-0.018008
GCST90200337	GCST90200475	0.0566598	0.064983
GCST90200337	GCST90200476	-0.061203	-0.062843
GCST90200337	GCST90200477	0.0304718	0.031048
GCST90200337	GCST90200478	0.112826	0.11985
GCST90200337	GCST90200479	-0.0105111	-0.0043559
GCST90200337	GCST90200480	0.0227523	0.030139
GCST90200337	GCST90200481	-0.060782	-0.057777
GCST90200337	GCST90200482	0.162567	0.15765
GCST90200337	GCST90200483	-0.0877341	-0.096215
GCST90200337	GCST90200484	0.0328808	0.041398
GCST90200337	GCST90200485	0.0687486	0.066546
GCST90200337	GCST90200486	-0.047683	-0.03309
GCST90200337	GCST90200487	0.0364778	0.044384
GCST90200337	GCST90200488	0.0134095	0.010633
GCST90200337	GCST90200489	0.120465	0.11528
GCST90200337	GCST90200490	0.0320584	0.028274
GCST90200337	GCST90200491	-0.114984	-0.12104
GCST90200337	GCST90200492	0.0736206	0.084583
GCST90200337	GCST90200493	-0.0732325	-0.076692
GCST90200337	GCST90200494	0.147475	0.14255
GCST90200337	GCST90200495	0.0132977	0.024468
GCST90200337	GCST90200496	0.124054	0.13029
GCST90200337	GCST90200497	0.0289852	0.049287
GCST90200337	GCST90200498	0.0822187	0.086615
GCST90200337	GCST90200499	0.0975957	0.10652
GCST90200337	GCST90200500	-0.00359839	-0.0060303
GCST90200337	GCST90200501	0.0410133	0.038186
GCST90200337	GCST90200502	0.0426655	0.038446
GCST90200337	GCST90200503	-0.00607869	-0.016017
GCST90200337	GCST90200504	0.00411043	0.011704
GCST90200337	GCST90200505	0.0557722	0.045983
GCST90200337	GCST90200506	0.0402865	0.033202
GCST90200337	GCST90200507	0.0556315	0.050766
GCST90200337	GCST90200508	0.0583308	0.062931
GCST90200337	GCST90200509	-0.0241391	-0.02341
GCST90200337	GCST90200510	0.103377	0.10317
GCST90200337	GCST90200511	0.0956732	0.094954
GCST90200337	GCST90200512	-0.0160573	-0.0075001
GCST90200337	GCST90200513	0.05882	0.05392
GCST90200337	GCST90200514	-0.0894608	-0.086365
GCST90200337	GCST90200515	0.021665	0.020868
GCST90200337	GCST90200516	0.0429615	0.046685
GCST90200337	GCST90200517	0.0824839	0.077555
GCST90200337	GCST90200518	0.00328687	-0.0034335
GCST90200337	GCST90200519	-0.106841	-0.10792
GCST90200337	GCST90200520	0.0642343	0.062731
GCST90200337	GCST90200521	0.0108365	0.0099918
GCST90200337	GCST90200522	0.001746	0.0032416
GCST90200337	GCST90200523	-0.0141244	-0.0093334
GCST90200337	GCST90200524	0.0891227	0.09654
GCST90200337	GCST90200525	0.0210695	0.019895
GCST90200337	GCST90200526	0.0487231	0.058736
GCST90200337	GCST90200527	0.0380184	0.03493
GCST90200337	GCST90200528	-0.000273908	-0.006569
GCST90200337	GCST90200529	0.0171328	0.022684
GCST90200337	GCST90200530	-0.0463345	-0.031627
GCST90200337	GCST90200531	0.0306686	0.036511
GCST90200337	GCST90200532	-0.0180246	-0.0090031
GCST90200337	GCST90200533	0.0302819	0.028529
GCST90200337	GCST90200534	-0.0109359	-0.00072064
GCST90200337	GCST90200535	0.0459048	0.042649
GCST90200337	GCST90200536	0.015992	0.015835
GCST90200337	GCST90200537	0.0104804	0.026059
GCST90200337	GCST90200538	0.143156	0.15062
GCST90200337	GCST90200539	0.0759635	0.080281
GCST90200337	GCST90200540	0.0144366	0.023981
GCST90200337	GCST90200541	0.0207458	0.014236
GCST90200337	GCST90200542	0.0179957	0.025868
GCST90200337	GCST90200543	0.02065	0.022687
GCST90200337	GCST90200544	-0.0135523	-0.013339
GCST90200337	GCST90200545	-0.000709769	0.012849
GCST90200337	GCST90200546	0.00254476	-0.0034529
GCST90200337	GCST90200547	0.0168325	0.0011447
GCST90200337	GCST90200548	0.0815367	0.093415
GCST90200337	GCST90200549	0.0105082	0.0068715
GCST90200337	GCST90200550	-0.00814138	-0.0059745
GCST90200337	GCST90200551	0.0572755	0.059937
GCST90200337	GCST90200552	-0.0271673	-0.026527
GCST90200337	GCST90200553	-0.00579012	-0.011806
GCST90200337	GCST90200554	0.0797656	0.087261
GCST90200337	GCST90200555	0.0260347	0.03392
GCST90200337	GCST90200556	0.0255501	0.01711
GCST90200337	GCST90200557	0.0484921	0.052939
GCST90200337	GCST90200558	0.0501078	0.055829
GCST90200337	GCST90200559	-0.00828586	-0.0031406
GCST90200337	GCST90200560	-0.00156893	0.0050902
GCST90200337	GCST90200561	-0.00929275	-0.010199
GCST90200337	GCST90200562	-0.0649153	-0.068331
GCST90200337	GCST90200563	0.0337662	0.034493
GCST90200337	GCST90200564	0.0564878	0.05626
GCST90200337	GCST90200565	-0.00997784	-0.0051178
GCST90200337	GCST90200566	-0.0269752	0.0047397
GCST90200337	GCST90200567	-0.0489017	-0.032344
GCST90200337	GCST90200568	0.0801442	0.084099
GCST90200337	GCST90200569	0.187623	0.18798
GCST90200337	GCST90200570	0.015953	0.024762
GCST90200337	GCST90200571	-0.0112169	0.00074879
GCST90200337	GCST90200572	0.0124148	0.021481
GCST90200337	GCST90200573	-0.0618597	-0.068479
GCST90200337	GCST90200574	-0.0340927	-0.026085
GCST90200337	GCST90200575	0.0374978	0.040101
GCST90200337	GCST90200576	0.0539121	0.065865
GCST90200337	GCST90200577	0.0357058	0.033518
GCST90200337	GCST90200578	0.0731065	0.083924
GCST90200337	GCST90200579	-0.00601869	0.0055169
GCST90200337	GCST90200580	0.0423365	0.026858
GCST90200337	GCST90200581	0.0736876	0.081622
GCST90200337	GCST90200582	-0.0658896	-0.053983
GCST90200337	GCST90200583	0.0634043	0.053636
GCST90200337	GCST90200584	0.0168656	0.025706
GCST90200337	GCST90200585	0.0529323	0.058154
GCST90200337	GCST90200586	0.0509173	0.062962
GCST90200337	GCST90200587	-0.0660115	-0.0559
GCST90200337	GCST90200588	0.0234296	0.0085279
GCST90200337	GCST90200589	0.00985984	0.0081625
GCST90200337	GCST90200590	0.0470286	0.055083
GCST90200337	GCST90200591	-0.0216945	-0.0069723
GCST90200337	GCST90200592	0.0734792	0.088357
GCST90200337	GCST90200593	0.0327848	0.038051
GCST90200337	GCST90200594	-0.103309	-0.093365
GCST90200337	GCST90200595	0.0081761	0.011139
GCST90200337	GCST90200596	0.0515735	0.040124
GCST90200337	GCST90200597	0.138304	0.14602
GCST90200337	GCST90200598	0.0484469	0.051613
GCST90200337	GCST90200599	0.0160552	0.025126
GCST90200337	GCST90200600	0.030266	0.031759
GCST90200337	GCST90200601	-0.0117426	-0.0018798
GCST90200337	GCST90200602	0.0140056	0.018718
GCST90200337	GCST90200603	0.0195657	0.0075613
GCST90200337	GCST90200604	0.0206691	0.030477
GCST90200337	GCST90200605	0.0501145	0.049393
GCST90200337	GCST90200606	-0.0107096	-0.012084
GCST90200337	GCST90200607	0.0480539	0.06877
GCST90200337	GCST90200608	-0.0190222	-0.017449
GCST90200337	GCST90200609	0.0179537	0.0245
GCST90200337	GCST90200610	0.120237	0.12466
GCST90200337	GCST90200611	-0.0301142	-0.03656
GCST90200337	GCST90200612	-0.040092	-0.023897
GCST90200337	GCST90200613	0.0248808	0.027645
GCST90200337	GCST90200614	0.0558319	0.06086
GCST90200337	GCST90200615	0.0108626	0.022241
GCST90200337	GCST90200616	0.0520846	0.045612
GCST90200337	GCST90200617	0.0693246	0.071375
GCST90200337	GCST90200618	-0.0149924	0.0035177
GCST90200337	GCST90200619	0.0314088	0.039905
GCST90200337	GCST90200620	0.0111188	0.0023551
GCST90200337	GCST90200621	0.152338	0.15979
GCST90200337	GCST90200622	-0.101737	-0.094967
GCST90200337	GCST90200623	-0.00829284	-0.0095981
GCST90200337	GCST90200624	0.0203395	0.025873
GCST90200337	GCST90200625	0.0923044	0.09104
GCST90200337	GCST90200626	-0.0259772	-0.013526
GCST90200337	GCST90200627	0.0719331	0.073398
GCST90200337	GCST90200628	0.00964239	0.017953
GCST90200337	GCST90200629	0.0527255	0.067876
GCST90200337	GCST90200630	0.0214105	0.031826
GCST90200337	GCST90200631	0.0190533	0.018427
GCST90200337	GCST90200632	0.0172029	0.013819
GCST90200337	GCST90200633	0.0206892	0.033744
GCST90200337	GCST90200634	0.00999536	0.013333
GCST90200337	GCST90200635	-0.00911208	0.00030266
GCST90200337	GCST90200636	0.0188168	0.024528
GCST90200337	GCST90200637	-0.116719	-0.099657
GCST90200337	GCST90200638	0.0383801	0.039533
GCST90200337	GCST90200639	0.017053	0.017534
GCST90200337	GCST90200640	-0.00159302	-0.011724
GCST90200337	GCST90200641	-0.0160177	-0.019432
GCST90200337	GCST90200642	-0.0145059	-0.0094479
GCST90200337	GCST90200643	-0.00982237	0.0025059
GCST90200337	GCST90200644	0.0185831	0.032488
GCST90200337	GCST90200645	0.102214	0.099279
GCST90200337	GCST90200646	-0.0118219	0.0044458
GCST90200337	GCST90200647	0.0517095	0.042437
GCST90200337	GCST90200648	-0.0166489	-0.0048908
GCST90200337	GCST90200649	0.1106	0.12143
GCST90200337	GCST90200650	0.0502437	0.060259
GCST90200337	GCST90200651	-0.0208293	-0.013956
GCST90200337	GCST90200652	0.0353326	0.042082
GCST90200337	GCST90200653	0.0458572	0.049645
GCST90200337	GCST90200654	0.0112922	0.0022072
GCST90200337	GCST90200655	-0.0514103	-0.040524
GCST90200337	GCST90200656	-0.00783386	0.0063442
GCST90200337	GCST90200657	0.0382301	0.044415
GCST90200337	GCST90200658	-0.0159688	0.0005424
GCST90200337	GCST90200659	-0.0199649	-0.019738
GCST90200337	GCST90200660	0.0531374	0.053683
GCST90200337	GCST90200661	-0.0102901	-0.011525
GCST90200337	GCST90200662	-0.0327318	-0.03063
GCST90200337	GCST90200663	0.0382224	0.035977
GCST90200337	GCST90200664	0.0432602	0.043404
GCST90200337	GCST90200665	0.166076	0.17626
GCST90200337	GCST90200666	0.0760568	0.082567
GCST90200337	GCST90200667	-0.00280305	0.0077384
GCST90200337	GCST90200668	-0.0201092	-0.02081
GCST90200337	GCST90200669	0.0541065	0.058245
GCST90200337	GCST90200670	0.0074064	0.0032757
GCST90200337	GCST90200671	-0.0105359	0.0078756
GCST90200337	GCST90200672	0.0206937	0.011622
GCST90200337	GCST90200673	0.02624	0.035721
GCST90200337	GCST90200674	-0.0221995	-0.016438
GCST90200337	GCST90200675	0.137651	0.15628
GCST90200337	GCST90200676	0.0337363	0.043103
GCST90200337	GCST90200677	0.12389	0.12735
GCST90200337	GCST90200678	0.0801529	0.095465
GCST90200337	GCST90200679	0.0386521	0.041354
GCST90200337	GCST90200680	0.0152904	0.0096638
GCST90200337	GCST90200681	0.0360069	0.05135
GCST90200337	GCST90200682	0.0554878	0.04073
GCST90200337	GCST90200683	0.0653561	0.068077
GCST90200337	GCST90200684	0.00822104	0.023171
GCST90200337	GCST90200685	-0.047454	-0.033446
GCST90200337	GCST90200686	-0.0693603	-0.064809
GCST90200337	GCST90200687	-0.037525	-0.036262
GCST90200337	GCST90200688	-0.0123776	-0.0019268
GCST90200337	GCST90200689	0.0222615	0.022629
GCST90200337	GCST90200690	-0.00476071	0.0071912
GCST90200337	GCST90200691	0.063985	0.056282
GCST90200337	GCST90200692	-0.0434548	-0.032238
GCST90200337	GCST90200693	0.141871	0.15434
GCST90200337	GCST90200694	0.0109329	0.0098447
GCST90200337	GCST90200695	-0.0413298	-0.040843
GCST90200337	GCST90200696	0.047314	0.048351
GCST90200337	GCST90200697	0.000974002	0.0041073
GCST90200337	GCST90200698	0.000117689	0.01527
GCST90200337	GCST90200699	-0.0639878	-0.054782
GCST90200337	GCST90200700	-0.0474087	-0.036067
GCST90200337	GCST90200701	-0.0675463	-0.070628
GCST90200337	GCST90200702	-0.0643351	-0.0678
GCST90200337	GCST90200703	-0.0577155	-0.063999
GCST90200337	GCST90200704	-0.0849522	-0.083791
GCST90200337	GCST90200705	0.0134804	0.027045
GCST90200337	GCST90200706	-0.0726882	-0.073677
GCST90200337	GCST90200707	-0.0947323	-0.069665
GCST90200337	GCST90200708	0.0181419	0.012808
GCST90200337	GCST90200709	-0.0139972	0.0088793
GCST90200337	GCST90200710	0.0372155	0.053491
GCST90200337	GCST90200711	0.0317071	0.044049
GCST90200338	GCST90199621	0.045702	0.0497
GCST90200338	GCST90199622	0.0684969	0.0709
GCST90200338	GCST90199623	0.0321437	0.0526
GCST90200338	GCST90199624	0.129818	0.1252
GCST90200338	GCST90199625	0.1736	0.1847
GCST90200338	GCST90199626	0.111507	0.1153
GCST90200338	GCST90199627	0.100216	0.1024
GCST90200338	GCST90199628	0.0711021	0.0747
GCST90200338	GCST90199629	-0.0624721	-0.0373
GCST90200338	GCST90199630	0.201016	0.2043
GCST90200338	GCST90199631	0.0962472	0.1016
GCST90200338	GCST90199632	0.0167702	0.0149
GCST90200338	GCST90199633	0.150651	0.1506
GCST90200338	GCST90199634	0.155241	0.1562
GCST90200338	GCST90199635	-0.0221714	-0.0071
GCST90200338	GCST90199636	0.174852	0.1755
GCST90200338	GCST90199637	0.250721	0.2494
GCST90200338	GCST90199638	0.0839871	0.0995
GCST90200338	GCST90199639	0.131937	0.128
GCST90200338	GCST90199640	0.170077	0.1675
GCST90200338	GCST90199641	0.185782	0.1887
GCST90200338	GCST90199642	0.129676	0.1347
GCST90200338	GCST90199643	0.111254	0.1121
GCST90200338	GCST90199644	0.042776	0.0507
GCST90200338	GCST90199645	0.0307305	0.0436
GCST90200338	GCST90199646	0.14459	0.1551
GCST90200338	GCST90199647	0.0625712	0.0629
GCST90200338	GCST90199648	-0.0393818	-0.0342
GCST90200338	GCST90199649	-0.0166601	-0.0064
GCST90200338	GCST90199650	0.213909	0.2176
GCST90200338	GCST90199651	-0.121113	-0.0944
GCST90200338	GCST90199652	-0.00816925	0.0148
GCST90200338	GCST90199653	0.0126402	0.0153
GCST90200338	GCST90199654	0.069698	0.0748
GCST90200338	GCST90199655	0.0485987	0.0579
GCST90200338	GCST90199656	0.365118	0.3573
GCST90200338	GCST90199657	-0.0110882	-0.0031
GCST90200338	GCST90199658	0.0724717	0.0819
GCST90200338	GCST90199659	-0.0566804	-0.0344
GCST90200338	GCST90199660	-0.0356942	-0.0168
GCST90200338	GCST90199661	0.0967619	0.1028
GCST90200338	GCST90199662	0.107536	0.1198
GCST90200338	GCST90199663	0.157166	0.1607
GCST90200338	GCST90199664	0.250031	0.2577
GCST90200338	GCST90199665	0.0165599	0.0254
GCST90200338	GCST90199666	-0.04729	-0.0393
GCST90200338	GCST90199667	0.202385	0.2117
GCST90200338	GCST90199668	-0.00688904	0.0012
GCST90200338	GCST90199669	0.009274	0.0131
GCST90200338	GCST90199670	-0.0113054	0.0044
GCST90200338	GCST90199671	0.0511009	0.0529
GCST90200338	GCST90199672	-0.0810337	-0.0587
GCST90200338	GCST90199673	-0.0498059	-0.0386
GCST90200338	GCST90199674	-0.0721167	-0.058
GCST90200338	GCST90199675	-0.0244142	-0.0104
GCST90200338	GCST90199676	0.0771056	0.0851
GCST90200338	GCST90199677	0.0299871	0.0291
GCST90200338	GCST90199678	-0.0992392	-0.0923
GCST90200338	GCST90199679	-0.00796326	0.0073
GCST90200338	GCST90199680	0.067081	0.0711
GCST90200338	GCST90199681	0.215974	0.2118
GCST90200338	GCST90199682	0.192954	0.2058
GCST90200338	GCST90199683	0.25306	0.2571
GCST90200338	GCST90199684	0.0450706	0.0629
GCST90200338	GCST90199685	0.0147428	0.0084
GCST90200338	GCST90199686	-0.0426971	-0.025
GCST90200338	GCST90199687	-0.0763643	-0.0619
GCST90200338	GCST90199688	-0.0850954	-0.0754
GCST90200338	GCST90199689	0.0645654	0.0766
GCST90200338	GCST90199690	0.0302318	0.0377
GCST90200338	GCST90199691	0.217213	0.2221
GCST90200338	GCST90199692	0.0911469	0.0805
GCST90200338	GCST90199693	-0.0201475	-0.0171
GCST90200338	GCST90199694	0.0969279	0.1047
GCST90200338	GCST90199695	0.0856197	0.081
GCST90200338	GCST90199696	0.0679125	0.0709
GCST90200338	GCST90199697	0.00533653	0.0167
GCST90200338	GCST90199698	0.183659	0.1955
GCST90200338	GCST90199699	0.125615	0.132
GCST90200338	GCST90199700	-0.0745122	-0.063
GCST90200338	GCST90199701	0.0521411	0.0714
GCST90200338	GCST90199702	0.106899	0.1087
GCST90200338	GCST90199703	0.13614	0.1398
GCST90200338	GCST90199704	0.069257	0.0664
GCST90200338	GCST90199705	0.117566	0.1162
GCST90200338	GCST90199706	0.0702473	0.0765
GCST90200338	GCST90199707	0.115966	0.1306
GCST90200338	GCST90199708	0.225123	0.2264
GCST90200338	GCST90199709	-0.079534	-0.0573
GCST90200338	GCST90199710	-0.0345678	-0.0201
GCST90200338	GCST90199711	-0.0594965	-0.0358
GCST90200338	GCST90199712	-0.00414164	0.0208
GCST90200338	GCST90199713	-0.115553	-0.0907
GCST90200338	GCST90199714	0.158125	0.1678
GCST90200338	GCST90199715	-0.0937218	-0.0837
GCST90200338	GCST90199716	-0.102576	-0.0918
GCST90200338	GCST90199717	0.210475	0.213
GCST90200338	GCST90199718	0.0969338	0.0976
GCST90200338	GCST90199719	0.0375336	0.0313
GCST90200338	GCST90199720	-0.0514708	-0.0399
GCST90200338	GCST90199721	-0.0943343	-0.08
GCST90200338	GCST90199722	-0.0634985	-0.0485
GCST90200338	GCST90199723	-0.0983051	-0.0883
GCST90200338	GCST90199724	0.16559	0.1678
GCST90200338	GCST90199725	0.0262397	0.0382
GCST90200338	GCST90199726	0.270018	0.269
GCST90200338	GCST90199727	-0.0235934	-0.0095
GCST90200338	GCST90199728	-0.0769381	-0.0655
GCST90200338	GCST90199729	-0.0264858	-0.0184
GCST90200338	GCST90199730	-0.0229762	-0.0234
GCST90200338	GCST90199731	-0.0774113	-0.0654
GCST90200338	GCST90199732	-0.0677875	-0.0427
GCST90200338	GCST90199733	-0.0570026	-0.0417
GCST90200338	GCST90199734	0.035409	0.0497
GCST90200338	GCST90199735	0.144124	0.141
GCST90200338	GCST90199736	0.079004	0.0839
GCST90200338	GCST90199737	0.142169	0.1348
GCST90200338	GCST90199738	0.0272722	0.0359
GCST90200338	GCST90199739	0.0561414	0.0626
GCST90200338	GCST90199740	0.174219	0.1824
GCST90200338	GCST90199741	0.0546519	0.0573
GCST90200338	GCST90199742	0.0221002	0.0388
GCST90200338	GCST90199743	-0.0257528	-0.0056
GCST90200338	GCST90199744	-0.0509048	-0.0305
GCST90200338	GCST90199745	0.246911	0.2516
GCST90200338	GCST90199746	0.241549	0.2375
GCST90200338	GCST90199747	0.175153	0.1769
GCST90200338	GCST90199748	-0.0655408	-0.0556
GCST90200338	GCST90199749	0.0715199	0.0679
GCST90200338	GCST90199750	-0.0480539	-0.0372
GCST90200338	GCST90199751	0.115488	0.1181
GCST90200338	GCST90199752	-0.0742906	-0.0696
GCST90200338	GCST90199753	0.134878	0.1454
GCST90200338	GCST90199754	0.110968	0.1138
GCST90200338	GCST90199755	0.0622739	0.0674
GCST90200338	GCST90199756	0.107066	0.1091
GCST90200338	GCST90199757	0.101103	0.1068
GCST90200338	GCST90199758	0.185423	0.1873
GCST90200338	GCST90199759	0.070466	0.0684
GCST90200338	GCST90199760	0.113075	0.1181
GCST90200338	GCST90199761	0.203895	0.2047
GCST90200338	GCST90199762	0.20911	0.2133
GCST90200338	GCST90199763	0.0734094	0.0822
GCST90200338	GCST90199764	0.190541	0.1852
GCST90200338	GCST90199765	0.347108	0.3548
GCST90200338	GCST90199766	0.232823	0.2287
GCST90200338	GCST90199767	0.209054	0.2092
GCST90200338	GCST90199768	0.32871	0.33
GCST90200338	GCST90199769	0.0122	0.0155
GCST90200338	GCST90199770	-0.00837232	-0.0065
GCST90200338	GCST90199771	0.153157	0.1511
GCST90200338	GCST90199772	0.00418876	0.0241
GCST90200338	GCST90199773	0.143073	0.1477
GCST90200338	GCST90199774	-0.0586234	-0.0519
GCST90200338	GCST90199775	0.286319	0.2848
GCST90200338	GCST90199776	0.0608082	0.0703
GCST90200338	GCST90199777	-0.0298579	-0.0137
GCST90200338	GCST90199778	0.0869837	0.1025
GCST90200338	GCST90199779	-0.0375507	-0.0207
GCST90200338	GCST90199780	0.0621525	0.0762
GCST90200338	GCST90199781	-0.0231718	-0.0267
GCST90200338	GCST90199783	0.0422861	0.0458
GCST90200338	GCST90199784	-0.054693	-0.0266
GCST90200338	GCST90199785	0.153755	0.1571
GCST90200338	GCST90199786	0.162189	0.1621
GCST90200338	GCST90199787	0.079549	0.0905
GCST90200338	GCST90199788	-0.0561282	-0.0321
GCST90200338	GCST90199789	-0.0188792	0.0068
GCST90200338	GCST90199790	0.010834	0.0278
GCST90200338	GCST90199791	-0.00465888	0.0131
GCST90200338	GCST90199792	-0.00610001	0.0116
GCST90200338	GCST90199793	0.0769871	0.0909
GCST90200338	GCST90199794	0.135692	0.1437
GCST90200338	GCST90199795	-0.0318622	-0.0185
GCST90200338	GCST90199796	-0.0863011	-0.0667
GCST90200338	GCST90199797	0.22311	0.2097
GCST90200338	GCST90199798	0.161924	0.1685
GCST90200338	GCST90199799	0.0926041	0.1121
GCST90200338	GCST90199800	0.145944	0.1473
GCST90200338	GCST90199801	0.255758	0.255
GCST90200338	GCST90199802	0.0958661	0.0973
GCST90200338	GCST90199803	0.125244	0.1276
GCST90200338	GCST90199804	0.0284646	0.0286
GCST90200338	GCST90199805	-0.0117499	0.003
GCST90200338	GCST90199806	-0.0603492	-0.0503
GCST90200338	GCST90199807	-0.0339914	-0.023
GCST90200338	GCST90199808	0.0184408	0.0331
GCST90200338	GCST90199809	-0.0389735	-0.0282
GCST90200338	GCST90199810	-0.0158033	0.0051
GCST90200338	GCST90199811	0.0149239	0.017
GCST90200338	GCST90199812	0.130124	0.1255
GCST90200338	GCST90199813	0.0611465	0.0645
GCST90200338	GCST90199814	0.0672666	0.0694
GCST90200338	GCST90199815	0.220234	0.223
GCST90200338	GCST90199816	0.193772	0.1976
GCST90200338	GCST90199817	0.206938	0.2
GCST90200338	GCST90199818	0.147168	0.154
GCST90200338	GCST90199819	0.0486078	0.0778
GCST90200338	GCST90199820	-0.0856624	-0.0672
GCST90200338	GCST90199821	0.0847532	0.102
GCST90200338	GCST90199822	0.105415	0.1129
GCST90200338	GCST90199823	0.0783596	0.0707
GCST90200338	GCST90199824	0.259928	0.2608
GCST90200338	GCST90199825	0.12719	0.1341
GCST90200338	GCST90199826	0.27792	0.2882
GCST90200338	GCST90199827	0.00340334	0.0078
GCST90200338	GCST90199828	0.265488	0.2687
GCST90200338	GCST90199829	0.0813409	0.0862
GCST90200338	GCST90199830	0.0650736	0.0631
GCST90200338	GCST90199831	0.197956	0.2077
GCST90200338	GCST90199832	0.17473	0.1707
GCST90200338	GCST90199833	0.00915393	0.0216
GCST90200338	GCST90199834	0.0511154	0.0502
GCST90200338	GCST90199835	-0.0430494	-0.0341
GCST90200338	GCST90199836	0.0452968	0.0485
GCST90200338	GCST90199837	-0.100493	-0.0927
GCST90200338	GCST90199838	-0.0519356	-0.0417
GCST90200338	GCST90199839	-0.0616914	-0.0443
GCST90200338	GCST90199840	-0.023222	-0.0107
GCST90200338	GCST90199841	0.000219637	0.0071
GCST90200338	GCST90199842	-0.000312957	0.0152
GCST90200338	GCST90199843	0.0158812	0.0146
GCST90200338	GCST90199844	0.124906	0.1465
GCST90200338	GCST90199845	0.0204046	0.0324
GCST90200338	GCST90199846	-0.0731256	-0.0678
GCST90200338	GCST90199847	-0.0204554	-0.0144
GCST90200338	GCST90199848	0.17725	0.1828
GCST90200338	GCST90199849	-0.0203965	-0.0056
GCST90200338	GCST90199850	-0.0313011	-0.0243
GCST90200338	GCST90199851	-0.0324195	-0.0218
GCST90200338	GCST90199852	-0.0541752	-0.0498
GCST90200338	GCST90199853	-0.0739024	-0.0415
GCST90200338	GCST90199854	-0.0712242	-0.0532
GCST90200338	GCST90199855	-0.0072971	-0.0038
GCST90200338	GCST90199856	-0.0794149	-0.0593
GCST90200338	GCST90199857	-0.00983382	0.0016
GCST90200338	GCST90199858	-0.02685	-0.0081
GCST90200338	GCST90199859	-0.000352339	0.0076
GCST90200338	GCST90199860	0.0385632	0.0499
GCST90200338	GCST90199861	-0.0630408	-0.0451
GCST90200338	GCST90199862	0.0506722	0.0635
GCST90200338	GCST90199863	0.00578756	0.0148
GCST90200338	GCST90199864	0.109614	0.1091
GCST90200338	GCST90199865	0.0675487	0.0767
GCST90200338	GCST90199866	0.155496	0.1495
GCST90200338	GCST90199867	-0.0210664	-0.0083
GCST90200338	GCST90199868	0.0635788	0.0749
GCST90200338	GCST90199869	0.204164	0.2035
GCST90200338	GCST90199870	0.0204658	0.0141
GCST90200338	GCST90199871	-0.0199486	-0.0133
GCST90200338	GCST90199872	-0.00615789	0.0021
GCST90200338	GCST90199873	-0.0243176	-0.0105
GCST90200338	GCST90199874	-0.0047337	-0.007
GCST90200338	GCST90199875	0.0517173	0.0602
GCST90200338	GCST90199876	-0.0850506	-0.0765
GCST90200338	GCST90199877	0.0216419	0.0273
GCST90200338	GCST90199878	-0.120865	-0.1105
GCST90200338	GCST90199879	-0.0626302	-0.0503
GCST90200338	GCST90199880	0.000325544	0.0161
GCST90200338	GCST90199881	0.142472	0.135
GCST90200338	GCST90199882	0.104883	0.1095
GCST90200338	GCST90199883	0.106301	0.1162
GCST90200338	GCST90199884	0.103849	0.0996
GCST90200338	GCST90199885	0.155151	0.1624
GCST90200338	GCST90199886	0.175264	0.1871
GCST90200338	GCST90199887	-0.0677693	-0.0542
GCST90200338	GCST90199888	-0.0187362	-0.014
GCST90200338	GCST90199889	0.167967	0.1707
GCST90200338	GCST90199890	0.195876	0.2034
GCST90200338	GCST90199891	-0.0478963	-0.0408
GCST90200338	GCST90199892	0.125136	0.1311
GCST90200338	GCST90199893	-0.0785742	-0.0558
GCST90200338	GCST90199894	-0.0300377	-0.0164
GCST90200338	GCST90199895	0.00786107	0.025
GCST90200338	GCST90199896	0.249368	0.2564
GCST90200338	GCST90199897	-0.0370922	-0.0367
GCST90200338	GCST90199898	0.0901182	0.1016
GCST90200338	GCST90199899	-0.104324	-0.0796
GCST90200338	GCST90199900	0.130477	0.1396
GCST90200338	GCST90199901	0.103314	0.1099
GCST90200338	GCST90199902	0.223764	0.2285
GCST90200338	GCST90199903	0.194316	0.1979
GCST90200338	GCST90199904	0.149312	0.15
GCST90200338	GCST90199905	0.204366	0.2115
GCST90200338	GCST90199906	-0.0638937	-0.042
GCST90200338	GCST90199907	-0.054498	-0.0554
GCST90200338	GCST90199908	0.119802	0.1162
GCST90200338	GCST90199909	0.0092398	0.0195
GCST90200338	GCST90199910	-0.0686832	-0.0428
GCST90200338	GCST90199911	0.129303	0.1531
GCST90200338	GCST90199912	-0.0636172	-0.0512
GCST90200338	GCST90199913	0.0678659	0.0759
GCST90200338	GCST90199914	0.0714158	0.0852
GCST90200338	GCST90199915	0.258283	0.2629
GCST90200338	GCST90199916	-0.00608281	-0.0001
GCST90200338	GCST90199917	-0.00374773	0.0112
GCST90200338	GCST90199918	0.0836325	0.0936
GCST90200338	GCST90199919	0.0320047	0.0175
GCST90200338	GCST90199920	0.196467	0.1981
GCST90200338	GCST90199921	0.106505	0.0984
GCST90200338	GCST90199922	0.200456	0.214
GCST90200338	GCST90199923	-0.030411	-0.0323
GCST90200338	GCST90199924	-0.00983378	0.0043
GCST90200338	GCST90199925	0.0813243	0.0721
GCST90200338	GCST90199926	0.12867	0.1239
GCST90200338	GCST90199927	0.0225583	0.0293
GCST90200338	GCST90199928	0.0165964	0.0537
GCST90200338	GCST90199929	-0.0423965	-0.033
GCST90200338	GCST90199930	0.0386737	0.0418
GCST90200338	GCST90199931	0.145621	0.1605
GCST90200338	GCST90199932	0.164569	0.167
GCST90200338	GCST90199933	-0.00730695	0.0026
GCST90200338	GCST90199934	0.0902984	0.1077
GCST90200338	GCST90199935	0.0259415	0.0304
GCST90200338	GCST90199936	0.0615765	0.0598
GCST90200338	GCST90199937	0.0470451	0.0565
GCST90200338	GCST90199938	0.0794541	0.0786
GCST90200338	GCST90199939	0.125534	0.1317
GCST90200338	GCST90199940	0.165163	0.1654
GCST90200338	GCST90199941	0.157788	0.1488
GCST90200338	GCST90199942	0.0405671	0.0484
GCST90200338	GCST90199943	0.152421	0.1482
GCST90200338	GCST90199944	0.246171	0.2439
GCST90200338	GCST90199945	-0.0472902	-0.0384
GCST90200338	GCST90199946	0.120346	0.1198
GCST90200338	GCST90199947	-0.054921	-0.0484
GCST90200338	GCST90199948	0.0137373	0.0021
GCST90200338	GCST90199949	0.189009	0.2004
GCST90200338	GCST90199950	0.105851	0.0965
GCST90200338	GCST90199951	0.0557542	0.0438
GCST90200338	GCST90199952	0.180871	0.1742
GCST90200338	GCST90199953	0.135841	0.1376
GCST90200338	GCST90199954	0.124772	0.1291
GCST90200338	GCST90199955	0.116014	0.122
GCST90200338	GCST90199956	0.0430717	0.0639
GCST90200338	GCST90199957	0.120039	0.1185
GCST90200338	GCST90199958	-0.00710351	0.0014
GCST90200338	GCST90199959	0.144588	0.1488
GCST90200338	GCST90199960	0.224877	0.2395
GCST90200338	GCST90199961	0.168328	0.1753
GCST90200338	GCST90199962	0.118463	0.1268
GCST90200338	GCST90199963	0.0344875	0.0454
GCST90200338	GCST90199964	0.0413363	0.0469
GCST90200338	GCST90199965	0.110003	0.1316
GCST90200338	GCST90199966	-0.0517441	-0.0378
GCST90200338	GCST90199967	0.232261	0.2327
GCST90200338	GCST90199968	0.105397	0.1172
GCST90200338	GCST90199969	0.0936324	0.0976
GCST90200338	GCST90199970	0.0322171	0.0395
GCST90200338	GCST90199971	0.112509	0.1168
GCST90200338	GCST90199972	-0.0868443	-0.0726
GCST90200338	GCST90199973	0.0407531	0.0462
GCST90200338	GCST90199974	0.00295835	0.0069
GCST90200338	GCST90199975	-0.078705	-0.0654
GCST90200338	GCST90199976	0.00438555	-0.0031
GCST90200338	GCST90199977	-0.0272149	-0.0103
GCST90200338	GCST90199978	0.257481	0.2657
GCST90200338	GCST90199979	-0.0760646	-0.0604
GCST90200338	GCST90199980	0.0591038	0.0623
GCST90200338	GCST90199981	0.0533183	0.0462
GCST90200338	GCST90199982	0.143659	0.1313
GCST90200338	GCST90199983	-0.017208	-0.0006
GCST90200338	GCST90199984	0.0291413	0.0243
GCST90200338	GCST90199985	-0.0145201	-0.0097
GCST90200338	GCST90199986	0.0722953	0.0836
GCST90200338	GCST90199987	0.0809168	0.0892
GCST90200338	GCST90199988	0.308332	0.3092
GCST90200338	GCST90199989	0.139175	0.1286
GCST90200338	GCST90199990	0.0655485	0.0662
GCST90200338	GCST90199991	0.158195	0.1592
GCST90200338	GCST90199992	0.0684279	0.0735
GCST90200338	GCST90199993	0.240238	0.2428
GCST90200338	GCST90199994	0.000215698	0.0011
GCST90200338	GCST90199995	-0.106459	-0.1063
GCST90200338	GCST90199996	-0.125075	-0.1123
GCST90200338	GCST90199997	-0.00962328	-0.0021
GCST90200338	GCST90199998	-0.0196759	-0.0092
GCST90200338	GCST90199999	0.111749	0.1122
GCST90200338	GCST90200000	0.0286708	0.0322
GCST90200338	GCST90200001	-0.0444259	-0.0352
GCST90200338	GCST90200002	0.350968	0.342
GCST90200338	GCST90200003	0.194861	0.1958
GCST90200338	GCST90200004	0.156905	0.1575
GCST90200338	GCST90200005	0.0524876	0.0535
GCST90200338	GCST90200006	0.108654	0.1143
GCST90200338	GCST90200007	0.134459	0.1335
GCST90200338	GCST90200008	0.20941	0.2139
GCST90200338	GCST90200009	0.111902	0.1205
GCST90200338	GCST90200010	-0.0765499	-0.0553
GCST90200338	GCST90200011	0.233308	0.2359
GCST90200338	GCST90200012	0.100639	0.1028
GCST90200338	GCST90200013	-0.128476	-0.1284
GCST90200338	GCST90200014	-0.0477573	-0.0329
GCST90200338	GCST90200015	0.109306	0.114
GCST90200338	GCST90200016	0.0641222	0.0765
GCST90200338	GCST90200017	-0.0750016	-0.064
GCST90200338	GCST90200018	0.150693	0.153
GCST90200338	GCST90200019	0.0696622	0.0844
GCST90200338	GCST90200020	-0.0284503	-0.0146
GCST90200338	GCST90200021	0.164761	0.1713
GCST90200338	GCST90200022	0.0509076	0.0707
GCST90200338	GCST90200023	-0.00731693	-0.0033
GCST90200338	GCST90200024	0.053854	0.0551
GCST90200338	GCST90200025	0.108931	0.1169
GCST90200338	GCST90200026	0.067983	0.073
GCST90200338	GCST90200027	0.595783	0.5957
GCST90200338	GCST90200028	0.063209	0.0698
GCST90200338	GCST90200029	0.00605181	0.0238
GCST90200338	GCST90200030	0.0241826	0.0426
GCST90200338	GCST90200031	-0.043484	-0.0321
GCST90200338	GCST90200032	-0.0108071	-0.004
GCST90200338	GCST90200033	-0.141432	-0.1262
GCST90200338	GCST90200034	-0.0936076	-0.0795
GCST90200338	GCST90200035	-0.0565175	-0.0446
GCST90200338	GCST90200036	0.0357193	0.0362
GCST90200338	GCST90200037	0.0378356	0.0536
GCST90200338	GCST90200038	0.00985452	0.0213
GCST90200338	GCST90200039	0.170528	0.1853
GCST90200338	GCST90200040	-0.158168	-0.1409
GCST90200338	GCST90200041	-0.0421639	-0.0159
GCST90200338	GCST90200042	-0.0688704	-0.0527
GCST90200338	GCST90200043	-0.0818326	-0.0582
GCST90200338	GCST90200044	0.050791	0.064
GCST90200338	GCST90200045	0.101446	0.1118
GCST90200338	GCST90200046	-0.0511879	-0.0318
GCST90200338	GCST90200047	-0.103283	-0.1002
GCST90200338	GCST90200048	0.0159324	0.0203
GCST90200338	GCST90200049	-0.0626366	-0.0476
GCST90200338	GCST90200050	0.139366	0.1429
GCST90200338	GCST90200051	0.0436358	0.0484
GCST90200338	GCST90200052	-0.050059	-0.0353
GCST90200338	GCST90200053	-0.0687364	-0.0598
GCST90200338	GCST90200054	0.0948218	0.108
GCST90200338	GCST90200055	-0.0708002	-0.0623
GCST90200338	GCST90200056	-0.0336731	-0.0273
GCST90200338	GCST90200057	-0.107272	-0.0787
GCST90200338	GCST90200058	0.00591541	0.0137
GCST90200338	GCST90200059	0.00956193	0.019
GCST90200338	GCST90200060	-0.0691225	-0.0444
GCST90200338	GCST90200061	0.0485148	0.0603
GCST90200338	GCST90200062	0.0358674	0.0492
GCST90200338	GCST90200063	0.0567889	0.0687
GCST90200338	GCST90200064	0.119857	0.1315
GCST90200338	GCST90200065	0.0670115	0.0777
GCST90200338	GCST90200066	0.0349362	0.0358
GCST90200338	GCST90200067	0.0483644	0.0669
GCST90200338	GCST90200068	0.12441	0.1312
GCST90200338	GCST90200069	0.195402	0.196
GCST90200338	GCST90200070	-0.0704313	-0.0513
GCST90200338	GCST90200071	-0.0988987	-0.0854
GCST90200338	GCST90200072	0.0473505	0.0647
GCST90200338	GCST90200073	-0.0552406	-0.0286
GCST90200338	GCST90200074	0.126284	0.1354
GCST90200338	GCST90200075	0.0443141	0.0452
GCST90200338	GCST90200076	0.042469	0.0536
GCST90200338	GCST90200077	0.0601968	0.0687
GCST90200338	GCST90200078	-0.0269028	-0.0115
GCST90200338	GCST90200079	0.10215	0.112
GCST90200338	GCST90200080	0.0581661	0.0733
GCST90200338	GCST90200081	-0.0457605	-0.0405
GCST90200338	GCST90200082	0.178713	0.1878
GCST90200338	GCST90200083	-0.079707	-0.0619
GCST90200338	GCST90200084	-0.0892284	-0.0807
GCST90200338	GCST90200085	-0.0483763	-0.0495
GCST90200338	GCST90200086	-0.0979266	-0.0864
GCST90200338	GCST90200087	0.0215108	0.0224
GCST90200338	GCST90200088	0.12847	0.1236
GCST90200338	GCST90200089	0.117726	0.1267
GCST90200338	GCST90200090	-0.0566185	-0.045
GCST90200338	GCST90200091	-0.0776405	-0.0714
GCST90200338	GCST90200092	0.0463873	0.0527
GCST90200338	GCST90200093	0.0822797	0.0834
GCST90200338	GCST90200094	0.0682696	0.065
GCST90200338	GCST90200095	0.00626731	0.0242
GCST90200338	GCST90200096	0.069406	0.0669
GCST90200338	GCST90200097	0.157709	0.1576
GCST90200338	GCST90200098	-0.0856796	-0.072
GCST90200338	GCST90200099	0.00445367	0.0149
GCST90200338	GCST90200100	-0.0372172	-0.0226
GCST90200338	GCST90200101	0.055437	0.0654
GCST90200338	GCST90200102	-0.0263342	-0.0197
GCST90200338	GCST90200103	0.0749219	0.0837
GCST90200338	GCST90200104	-0.0883946	-0.068
GCST90200338	GCST90200105	-0.0646098	-0.0593
GCST90200338	GCST90200106	0.598197	0.5996
GCST90200338	GCST90200107	0.0892369	0.0976
GCST90200338	GCST90200108	-0.0524455	-0.0294
GCST90200338	GCST90200109	0.0532816	0.0761
GCST90200338	GCST90200110	-0.0905925	-0.0795
GCST90200338	GCST90200111	-0.0743958	-0.0687
GCST90200338	GCST90200112	0.197016	0.1927
GCST90200338	GCST90200113	-0.0530232	-0.0504
GCST90200338	GCST90200114	-0.0965751	-0.0895
GCST90200338	GCST90200115	-0.0376938	-0.0216
GCST90200338	GCST90200116	-0.047041	-0.017
GCST90200338	GCST90200117	-0.0268185	-0.0141
GCST90200338	GCST90200118	-0.130658	-0.1176
GCST90200338	GCST90200119	-0.0581545	-0.0494
GCST90200338	GCST90200120	0.0060432	0.012
GCST90200338	GCST90200121	-0.0361687	-0.0318
GCST90200338	GCST90200122	-0.0365491	-0.0144
GCST90200338	GCST90200123	-0.0179319	-0.0106
GCST90200338	GCST90200124	-0.131977	-0.1207
GCST90200338	GCST90200125	-0.0646183	-0.0545
GCST90200338	GCST90200126	-0.13083	-0.1246
GCST90200338	GCST90200127	0.167791	0.183
GCST90200338	GCST90200128	-0.0806879	-0.0871
GCST90200338	GCST90200129	-0.0874851	-0.0868
GCST90200338	GCST90200130	-0.0908455	-0.0773
GCST90200338	GCST90200131	-0.0854475	-0.0886
GCST90200338	GCST90200132	-0.038792	-0.0393
GCST90200338	GCST90200133	-0.0287039	-0.0168
GCST90200338	GCST90200134	-0.0456273	-0.0331
GCST90200338	GCST90200135	0.0552233	0.0684
GCST90200338	GCST90200136	0.019643	0.0359
GCST90200338	GCST90200137	0.101894	0.1249
GCST90200338	GCST90200138	-0.044304	-0.0342
GCST90200338	GCST90200139	-0.0341846	-0.0214
GCST90200338	GCST90200140	-0.0850932	-0.0716
GCST90200338	GCST90200141	0.0295395	0.0431
GCST90200338	GCST90200142	-0.0973789	-0.0783
GCST90200338	GCST90200143	-0.00629604	0.0076
GCST90200338	GCST90200144	-0.0564412	-0.0307
GCST90200338	GCST90200145	-0.0637355	-0.0589
GCST90200338	GCST90200146	-0.0522002	-0.0372
GCST90200338	GCST90200147	0.139113	0.1542
GCST90200338	GCST90200148	-0.053633	-0.0365
GCST90200338	GCST90200149	-0.032871	-0.0181
GCST90200338	GCST90200150	-0.0510622	-0.0368
GCST90200338	GCST90200151	-0.0605425	-0.0507
GCST90200338	GCST90200152	0.0521609	0.0496
GCST90200338	GCST90200153	0.103131	0.1038
GCST90200338	GCST90200154	-0.0628891	-0.0442
GCST90200338	GCST90200155	0.0493989	0.043
GCST90200338	GCST90200156	0.130996	0.1379
GCST90200338	GCST90200157	-0.0768353	-0.0662
GCST90200338	GCST90200158	-0.0341929	-0.0283
GCST90200338	GCST90200159	0.0119857	0.0229
GCST90200338	GCST90200160	-0.0142553	-0.0136
GCST90200338	GCST90200161	0.0969082	0.1011
GCST90200338	GCST90200162	0.107025	0.0946
GCST90200338	GCST90200163	0.0878887	0.0955
GCST90200338	GCST90200164	0.0177114	0.0264
GCST90200338	GCST90200165	0.0187914	0.0227
GCST90200338	GCST90200166	0.104807	0.0953
GCST90200338	GCST90200167	-0.00170576	-0.0009
GCST90200338	GCST90200168	0.213938	0.2096
GCST90200338	GCST90200169	-0.0783892	-0.0661
GCST90200338	GCST90200170	0.0203769	0.0274
GCST90200338	GCST90200171	-0.0100785	-0.0055
GCST90200338	GCST90200172	0.113288	0.1228
GCST90200338	GCST90200173	0.0462361	0.0529
GCST90200338	GCST90200174	0.00158725	0.0004
GCST90200338	GCST90200175	0.126806	0.1269
GCST90200338	GCST90200176	0.0790864	0.0736
GCST90200338	GCST90200177	0.0915329	0.086
GCST90200338	GCST90200178	0.0652429	0.0709
GCST90200338	GCST90200179	0.0453737	0.0536
GCST90200338	GCST90200180	0.106205	0.101
GCST90200338	GCST90200181	0.177841	0.1756
GCST90200338	GCST90200182	0.124016	0.1183
GCST90200338	GCST90200183	0.155271	0.1459
GCST90200338	GCST90200184	0.111351	0.1109
GCST90200338	GCST90200185	-0.0243723	-0.0115
GCST90200338	GCST90200186	0.04381	0.049
GCST90200338	GCST90200187	-0.104835	-0.0881
GCST90200338	GCST90200188	0.227036	0.2269
GCST90200338	GCST90200189	0.0325423	0.0355
GCST90200338	GCST90200190	-0.0833909	-0.071
GCST90200338	GCST90200191	0.239593	0.235
GCST90200338	GCST90200192	0.0486747	0.0537
GCST90200338	GCST90200193	0.0469949	0.0396
GCST90200338	GCST90200194	0.283396	0.285
GCST90200338	GCST90200270	0.13677	0.1267
GCST90200338	GCST90200271	-0.0842019	-0.0855
GCST90200338	GCST90200272	-0.0253299	-0.0175
GCST90200338	GCST90200273	0.0983599	0.0879
GCST90200338	GCST90200274	0.0921249	0.0867
GCST90200338	GCST90200275	-0.0932357	-0.0918
GCST90200338	GCST90200276	0.0296051	0.035
GCST90200338	GCST90200277	-0.087158	-0.0786
GCST90200338	GCST90200278	-0.039353	-0.0323
GCST90200338	GCST90200279	0.0532606	0.0695
GCST90200338	GCST90200280	0.0763431	0.0757
GCST90200338	GCST90200281	-0.0179282	-0.0017
GCST90200338	GCST90200282	0.119402	0.1246
GCST90200338	GCST90200283	0.0871983	0.0911
GCST90200338	GCST90200284	0.00408002	0.0217
GCST90200338	GCST90200285	-0.0636511	-0.0605
GCST90200338	GCST90200286	0.112352	0.12
GCST90200338	GCST90200287	0.302116	0.3026
GCST90200338	GCST90200288	0.232942	0.227
GCST90200338	GCST90200289	0.193016	0.195
GCST90200338	GCST90200290	-0.0926686	-0.0849
GCST90200338	GCST90200291	0.0396104	0.0487
GCST90200338	GCST90200292	0.168945	0.1707
GCST90200338	GCST90200293	0.0331285	0.0496
GCST90200338	GCST90200294	0.0455768	0.0548
GCST90200338	GCST90200295	0.189791	0.192
GCST90200338	GCST90200296	0.24816	0.2401
GCST90200338	GCST90200297	0.110364	0.1181
GCST90200338	GCST90200298	0.252188	0.2581
GCST90200338	GCST90200299	-0.023458	-0.0141
GCST90200338	GCST90200300	0.228193	0.2314
GCST90200338	GCST90200301	-0.0645726	-0.049
GCST90200338	GCST90200302	-0.0151467	-0.0078
GCST90200338	GCST90200303	0.247243	0.2458
GCST90200338	GCST90200304	0.0474142	0.0475
GCST90200338	GCST90200305	-0.0243987	-0.0239
GCST90200338	GCST90200306	0.117825	0.114
GCST90200338	GCST90200307	0.180969	0.1928
GCST90200338	GCST90200339	0.0552288	0.0657
GCST90200338	GCST90200340	-0.00646326	0.0038
GCST90200338	GCST90200341	-0.0443295	-0.0346
GCST90200338	GCST90200342	0.101576	0.1122
GCST90200338	GCST90200343	0.305862	0.3053
GCST90200338	GCST90200344	0.114864	0.1169
GCST90200338	GCST90200345	0.225357	0.2293
GCST90200338	GCST90200346	0.0713277	0.0748
GCST90200338	GCST90200347	0.102031	0.1156
GCST90200338	GCST90200348	0.185994	0.1873
GCST90200338	GCST90200349	-0.113596	-0.0898
GCST90200338	GCST90200350	-0.038661	-0.0282
GCST90200338	GCST90200351	0.172233	0.1714
GCST90200338	GCST90200352	0.166027	0.1676
GCST90200338	GCST90200353	0.0766826	0.0812
GCST90200338	GCST90200354	-0.062773	-0.0428
GCST90200338	GCST90200355	0.0101107	0.0082
GCST90200338	GCST90200356	0.0159759	0.0307
GCST90200338	GCST90200357	0.0923134	0.0959
GCST90200338	GCST90200383	0.151816	0.1701
GCST90200338	GCST90200384	-0.0935508	-0.0887
GCST90200338	GCST90200385	0.0178319	0.0378
GCST90200338	GCST90200386	0.108757	0.1106
GCST90200338	GCST90200387	0.0695268	0.0744
GCST90200338	GCST90200388	-0.0907235	-0.0817
GCST90200338	GCST90200389	0.120154	0.1259
GCST90200338	GCST90200390	-0.0387895	-0.0268
GCST90200338	GCST90200391	0.0745712	0.0852
GCST90200338	GCST90200392	0.0879965	0.0994
GCST90200338	GCST90200393	0.0347701	0.0417
GCST90200338	GCST90200394	0.0527369	0.0446
GCST90200338	GCST90200395	-0.021057	-0.0179
GCST90200338	GCST90200396	0.164972	0.1725
GCST90200338	GCST90200397	-0.0576053	-0.0452
GCST90200338	GCST90200398	0.138135	0.14
GCST90200338	GCST90200399	0.151796	0.1621
GCST90200338	GCST90200400	-0.0716345	-0.0547
GCST90200338	GCST90200401	0.108994	0.105
GCST90200338	GCST90200402	-0.0418032	-0.0174
GCST90200338	GCST90200403	0.0460755	0.052
GCST90200338	GCST90200404	0.112865	0.1297
GCST90200338	GCST90200405	0.0994723	0.1255
GCST90200338	GCST90200406	-0.0663183	-0.0473
GCST90200338	GCST90200407	-0.106021	-0.1009
GCST90200338	GCST90200408	0.0568094	0.0539
GCST90200338	GCST90200409	-0.0172801	-0.0133
GCST90200338	GCST90200410	-0.0444788	-0.0299
GCST90200338	GCST90200411	0.191101	0.1814
GCST90200338	GCST90200412	0.12822	0.1355
GCST90200338	GCST90200413	-0.0417622	-0.0307
GCST90200338	GCST90200414	-0.0683154	-0.0592
GCST90200338	GCST90200415	-0.0389826	-0.0281
GCST90200338	GCST90200416	0.00651609	-0.0016
GCST90200338	GCST90200417	0.22383	0.2264
GCST90200338	GCST90200418	0.0227519	0.0313
GCST90200338	GCST90200419	-0.0294691	-0.0281
GCST90200338	GCST90200420	-0.0222053	-0.0108
GCST90200338	GCST90200421	0.0634076	0.0734
GCST90200338	GCST90200422	-0.0492327	-0.0297
GCST90200338	GCST90200423	-0.0610536	-0.028
GCST90200338	GCST90200424	0.17955	0.1847
GCST90200338	GCST90200425	-0.00725353	-0.0055
GCST90200338	GCST90200426	0.0363656	0.0349
GCST90200338	GCST90200427	0.116925	0.126
GCST90200338	GCST90200428	0.0129156	0.0106
GCST90200338	GCST90200429	0.0580617	0.0733
GCST90200338	GCST90200430	0.0536583	0.0575
GCST90200338	GCST90200431	0.075945	0.0758
GCST90200338	GCST90200432	0.00394991	0.0133
GCST90200338	GCST90200433	0.127913	0.1334
GCST90200338	GCST90200434	0.0546471	0.069
GCST90200338	GCST90200435	0.00639315	0.0185
GCST90200338	GCST90200436	0.0540263	0.053
GCST90200338	GCST90200437	0.0263264	0.0199
GCST90200338	GCST90200438	-0.0164344	-0.0151
GCST90200338	GCST90200439	0.0342547	0.032
GCST90200338	GCST90200440	0.0442628	0.0488
GCST90200338	GCST90200441	-0.00373651	0.0144
GCST90200338	GCST90200442	0.12653	0.128
GCST90200338	GCST90200443	0.246847	0.2467
GCST90200338	GCST90200444	0.0800031	0.085
GCST90200338	GCST90200445	0.0583632	0.0653
GCST90200338	GCST90200446	0.077297	0.0858
GCST90200338	GCST90200447	0.156869	0.1557
GCST90200338	GCST90200448	0.017184	0.0317
GCST90200338	GCST90200449	0.154295	0.1382
GCST90200338	GCST90200450	0.0332871	0.0371
GCST90200338	GCST90200451	-0.0490872	-0.038
GCST90200338	GCST90200452	0.0312731	0.0314
GCST90200338	GCST90200453	0.0508392	0.0542
GCST90200338	GCST90200454	0.164748	0.1678
GCST90200338	GCST90200455	0.116757	0.117
GCST90200338	GCST90200456	-0.0119979	0.0102
GCST90200338	GCST90200457	-0.0532367	-0.047
GCST90200338	GCST90200458	-0.00915151	0.0014
GCST90200338	GCST90200459	-0.0617889	-0.0459
GCST90200338	GCST90200460	-0.0244398	-0.015
GCST90200338	GCST90200461	0.119904	0.1201
GCST90200338	GCST90200462	-0.0271237	-0.0259
GCST90200338	GCST90200463	0.0104106	0.0108
GCST90200338	GCST90200464	-0.010758	-0.0085
GCST90200338	GCST90200465	0.169037	0.1719
GCST90200338	GCST90200466	0.0911813	0.0941
GCST90200338	GCST90200467	0.0358517	0.0326
GCST90200338	GCST90200468	-0.0206184	-0.0113
GCST90200338	GCST90200469	-0.0135804	-0.0174
GCST90200338	GCST90200470	0.0305472	0.0324
GCST90200338	GCST90200471	-0.0363646	-0.0208
GCST90200338	GCST90200472	-0.0533783	-0.0427
GCST90200338	GCST90200473	0.0139231	0.0221
GCST90200338	GCST90200474	0.0879105	0.0936
GCST90200338	GCST90200475	-0.00275293	0.0004
GCST90200338	GCST90200476	-0.0434239	-0.0286
GCST90200338	GCST90200477	0.11128	0.1152
GCST90200338	GCST90200478	0.11468	0.11
GCST90200338	GCST90200479	0.0313142	0.0394
GCST90200338	GCST90200480	0.117188	0.1194
GCST90200338	GCST90200481	0.0869885	0.0916
GCST90200338	GCST90200482	0.172461	0.1819
GCST90200338	GCST90200483	0.13696	0.1447
GCST90200338	GCST90200484	0.0245953	0.0328
GCST90200338	GCST90200485	0.174734	0.1724
GCST90200338	GCST90200486	0.000798742	0.0094
GCST90200338	GCST90200487	-0.00196234	0.0041
GCST90200338	GCST90200488	0.197757	0.1906
GCST90200338	GCST90200489	0.147789	0.1448
GCST90200338	GCST90200490	0.133023	0.1352
GCST90200338	GCST90200491	0.132594	0.135
GCST90200338	GCST90200492	0.236484	0.2478
GCST90200338	GCST90200493	-0.02313	-0.0205
GCST90200338	GCST90200494	0.143477	0.1479
GCST90200338	GCST90200495	-0.00871959	-0.0057
GCST90200338	GCST90200496	0.196963	0.2073
GCST90200338	GCST90200497	0.0581239	0.054
GCST90200338	GCST90200498	0.044846	0.0444
GCST90200338	GCST90200499	0.100429	0.1067
GCST90200338	GCST90200500	0.0643986	0.0862
GCST90200338	GCST90200501	0.0985039	0.1079
GCST90200338	GCST90200502	0.099488	0.1025
GCST90200338	GCST90200503	0.0471178	0.0446
GCST90200338	GCST90200504	0.0570713	0.0512
GCST90200338	GCST90200505	0.0739301	0.0568
GCST90200338	GCST90200506	0.0913909	0.0959
GCST90200338	GCST90200507	0.164045	0.1641
GCST90200338	GCST90200508	0.0425808	0.0536
GCST90200338	GCST90200509	-0.0265125	-0.0309
GCST90200338	GCST90200510	0.151974	0.1581
GCST90200338	GCST90200511	0.166433	0.1871
GCST90200338	GCST90200512	0.0410276	0.0481
GCST90200338	GCST90200513	0.136587	0.1385
GCST90200338	GCST90200514	0.00539344	0.0149
GCST90200338	GCST90200515	0.0439028	0.0513
GCST90200338	GCST90200516	0.0270009	0.0334
GCST90200338	GCST90200517	0.16893	0.1615
GCST90200338	GCST90200518	-0.00502309	0.0096
GCST90200338	GCST90200519	0.201854	0.2058
GCST90200338	GCST90200520	0.0452907	0.0447
GCST90200338	GCST90200521	0.0893005	0.0949
GCST90200338	GCST90200522	0.0934764	0.0961
GCST90200338	GCST90200523	0.0712718	0.0766
GCST90200338	GCST90200524	0.167121	0.168
GCST90200338	GCST90200525	0.132836	0.1314
GCST90200338	GCST90200526	0.101696	0.1059
GCST90200338	GCST90200527	0.0428572	0.0582
GCST90200338	GCST90200528	0.0116569	0.0086
GCST90200338	GCST90200529	0.0709868	0.0678
GCST90200338	GCST90200530	0.0109232	0.0292
GCST90200338	GCST90200531	0.0770936	0.0785
GCST90200338	GCST90200532	0.0221151	0.0277
GCST90200338	GCST90200533	0.0853203	0.087
GCST90200338	GCST90200534	0.126646	0.1278
GCST90200338	GCST90200535	0.0943896	0.0912
GCST90200338	GCST90200536	0.0744073	0.0617
GCST90200338	GCST90200537	0.124973	0.1344
GCST90200338	GCST90200538	0.14944	0.1479
GCST90200338	GCST90200539	-0.0176793	-0.0079
GCST90200338	GCST90200540	0.209669	0.2189
GCST90200338	GCST90200541	0.0539161	0.0542
GCST90200338	GCST90200542	-0.0166963	-0.0032
GCST90200338	GCST90200543	0.284089	0.2906
GCST90200338	GCST90200544	-0.0137522	-0.0059
GCST90200338	GCST90200545	0.115413	0.1295
GCST90200338	GCST90200546	0.0242865	0.0361
GCST90200338	GCST90200547	0.0260956	0.0333
GCST90200338	GCST90200548	0.18702	0.1903
GCST90200338	GCST90200549	0.071465	0.0733
GCST90200338	GCST90200550	0.143618	0.1459
GCST90200338	GCST90200551	0.138751	0.1408
GCST90200338	GCST90200552	0.0724678	0.071
GCST90200338	GCST90200553	0.0383853	0.0499
GCST90200338	GCST90200554	0.145202	0.1485
GCST90200338	GCST90200555	0.0177592	0.0244
GCST90200338	GCST90200556	0.0889614	0.0948
GCST90200338	GCST90200557	0.105428	0.1151
GCST90200338	GCST90200558	0.0960495	0.0973
GCST90200338	GCST90200559	-0.0522361	-0.04
GCST90200338	GCST90200560	0.0492138	0.0578
GCST90200338	GCST90200561	0.00410497	0.0107
GCST90200338	GCST90200562	0.189675	0.1888
GCST90200338	GCST90200563	0.0289166	0.0349
GCST90200338	GCST90200564	-0.0188351	-0.0143
GCST90200338	GCST90200565	-0.00952082	-0.007
GCST90200338	GCST90200566	0.0400465	0.0631
GCST90200338	GCST90200567	-0.0538779	-0.0334
GCST90200338	GCST90200568	0.0345555	0.0381
GCST90200338	GCST90200569	0.151424	0.1637
GCST90200338	GCST90200570	-0.0353234	-0.0382
GCST90200338	GCST90200571	0.0141245	0.0277
GCST90200338	GCST90200572	0.0855301	0.085
GCST90200338	GCST90200573	0.089202	0.0952
GCST90200338	GCST90200574	0.247086	0.242
GCST90200338	GCST90200575	0.156277	0.1499
GCST90200338	GCST90200576	0.00431111	0.0214
GCST90200338	GCST90200577	0.0118449	0.007
GCST90200338	GCST90200578	0.0960266	0.1
GCST90200338	GCST90200579	-0.0111374	-0.0068
GCST90200338	GCST90200580	0.0573782	0.0654
GCST90200338	GCST90200581	0.00752071	0.0244
GCST90200338	GCST90200582	-0.0383735	-0.0326
GCST90200338	GCST90200583	0.0518228	0.0489
GCST90200338	GCST90200584	0.104928	0.1073
GCST90200338	GCST90200585	0.110342	0.1187
GCST90200338	GCST90200586	0.0557101	0.0615
GCST90200338	GCST90200587	0.0531155	0.0555
GCST90200338	GCST90200588	0.000581363	-0.0037
GCST90200338	GCST90200589	0.0377549	0.0416
GCST90200338	GCST90200590	0.0386315	0.0435
GCST90200338	GCST90200591	0.0547833	0.0592
GCST90200338	GCST90200592	-0.0555393	-0.0312
GCST90200338	GCST90200593	0.0326172	0.034
GCST90200338	GCST90200594	0.0643418	0.0705
GCST90200338	GCST90200595	0.00678893	0.01
GCST90200338	GCST90200596	0.048235	0.0396
GCST90200338	GCST90200597	0.092289	0.095
GCST90200338	GCST90200598	0.0562132	0.057
GCST90200338	GCST90200599	0.0128808	0.0176
GCST90200338	GCST90200600	0.173206	0.1735
GCST90200338	GCST90200601	0.116396	0.1269
GCST90200338	GCST90200602	0.102815	0.0981
GCST90200338	GCST90200603	0.101403	0.1108
GCST90200338	GCST90200604	0.0265288	0.0201
GCST90200338	GCST90200605	0.0177015	0.0188
GCST90200338	GCST90200606	0.0238478	0.0293
GCST90200338	GCST90200607	0.215237	0.226
GCST90200338	GCST90200608	0.184279	0.1828
GCST90200338	GCST90200609	0.08892	0.0757
GCST90200338	GCST90200610	0.215778	0.2274
GCST90200338	GCST90200611	-0.0224081	-0.0033
GCST90200338	GCST90200612	0.0315939	0.0312
GCST90200338	GCST90200613	0.0737978	0.0779
GCST90200338	GCST90200614	0.0784424	0.0852
GCST90200338	GCST90200615	-0.0462404	-0.0405
GCST90200338	GCST90200616	0.161818	0.173
GCST90200338	GCST90200617	0.0769733	0.082
GCST90200338	GCST90200618	-0.106128	-0.0947
GCST90200338	GCST90200619	0.0224297	0.0266
GCST90200338	GCST90200620	0.144081	0.1445
GCST90200338	GCST90200621	0.211202	0.2129
GCST90200338	GCST90200622	0.115061	0.1152
GCST90200338	GCST90200623	-0.00487025	0.0054
GCST90200338	GCST90200624	0.0567052	0.0914
GCST90200338	GCST90200625	0.111803	0.1241
GCST90200338	GCST90200626	0.0470133	0.063
GCST90200338	GCST90200627	0.0647242	0.0577
GCST90200338	GCST90200628	0.105524	0.1126
GCST90200338	GCST90200629	0.183728	0.1826
GCST90200338	GCST90200630	-0.0276833	-0.0109
GCST90200338	GCST90200631	0.0145786	0.0327
GCST90200338	GCST90200632	0.00619463	0.0139
GCST90200338	GCST90200633	0.170478	0.1699
GCST90200338	GCST90200634	0.150307	0.1571
GCST90200338	GCST90200635	0.0673919	0.0698
GCST90200338	GCST90200636	-0.00732485	0.0094
GCST90200338	GCST90200637	0.225513	0.2251
GCST90200338	GCST90200638	0.0653788	0.0665
GCST90200338	GCST90200639	0.0666904	0.0628
GCST90200338	GCST90200640	-0.0122161	-0.0158
GCST90200338	GCST90200641	-0.0157426	-0.0006
GCST90200338	GCST90200642	0.0984053	0.1016
GCST90200338	GCST90200643	-0.00484484	-0.0043
GCST90200338	GCST90200644	0.169983	0.1792
GCST90200338	GCST90200645	0.0974729	0.0898
GCST90200338	GCST90200646	0.0853716	0.0943
GCST90200338	GCST90200647	0.0909928	0.1055
GCST90200338	GCST90200648	0.0515457	0.0528
GCST90200338	GCST90200649	0.1382	0.141
GCST90200338	GCST90200650	0.109163	0.1179
GCST90200338	GCST90200651	-0.0478819	-0.0359
GCST90200338	GCST90200652	0.0394112	0.0362
GCST90200338	GCST90200653	0.119355	0.1199
GCST90200338	GCST90200654	-0.01577	-0.0222
GCST90200338	GCST90200655	-0.0642004	-0.0602
GCST90200338	GCST90200656	0.196673	0.2015
GCST90200338	GCST90200657	-0.0341258	-0.0227
GCST90200338	GCST90200658	-0.00178536	0.0084
GCST90200338	GCST90200659	-0.0252412	-0.0195
GCST90200338	GCST90200660	0.0387502	0.0373
GCST90200338	GCST90200661	0.169288	0.1693
GCST90200338	GCST90200662	0.112828	0.1071
GCST90200338	GCST90200663	0.102631	0.1029
GCST90200338	GCST90200664	0.0975979	0.0989
GCST90200338	GCST90200665	0.0244068	0.0449
GCST90200338	GCST90200666	0.0428908	0.053
GCST90200338	GCST90200667	-0.0110157	0.0038
GCST90200338	GCST90200668	0.0346662	0.0471
GCST90200338	GCST90200669	0.084918	0.0928
GCST90200338	GCST90200670	-0.00305384	-0.0015
GCST90200338	GCST90200671	0.0153498	0.0255
GCST90200338	GCST90200672	0.161563	0.1739
GCST90200338	GCST90200673	0.0864983	0.0954
GCST90200338	GCST90200674	-0.0782268	-0.0727
GCST90200338	GCST90200675	0.172792	0.1798
GCST90200338	GCST90200676	0.142641	0.1382
GCST90200338	GCST90200677	0.236296	0.2437
GCST90200338	GCST90200678	0.11969	0.1228
GCST90200338	GCST90200679	0.0998706	0.1112
GCST90200338	GCST90200680	0.0816708	0.0856
GCST90200338	GCST90200681	0.221962	0.2232
GCST90200338	GCST90200682	-0.0492931	-0.04
GCST90200338	GCST90200683	0.14225	0.1457
GCST90200338	GCST90200684	0.0637841	0.0769
GCST90200338	GCST90200685	0.00160098	0.0114
GCST90200338	GCST90200686	-0.129708	-0.1107
GCST90200338	GCST90200687	-0.121949	-0.1112
GCST90200338	GCST90200688	0.0516236	0.0466
GCST90200338	GCST90200689	0.00909301	0.0152
GCST90200338	GCST90200690	0.0674479	0.0796
GCST90200338	GCST90200691	0.0990499	0.1049
GCST90200338	GCST90200692	-0.00905451	0.0079
GCST90200338	GCST90200693	0.14828	0.142
GCST90200338	GCST90200694	0.0341785	0.0329
GCST90200338	GCST90200695	0.04533	0.0579
GCST90200338	GCST90200696	0.0693505	0.0812
GCST90200338	GCST90200697	0.0446517	0.0468
GCST90200338	GCST90200698	0.00431904	0.0018
GCST90200338	GCST90200699	0.0928426	0.1067
GCST90200338	GCST90200700	0.0542401	0.0594
GCST90200338	GCST90200701	-0.16233	-0.142
GCST90200338	GCST90200702	-0.151386	-0.1361
GCST90200338	GCST90200703	-0.148317	-0.1314
GCST90200338	GCST90200704	-0.134864	-0.1283
GCST90200338	GCST90200705	0.0933878	0.1121
GCST90200338	GCST90200706	-0.114901	-0.1054
GCST90200338	GCST90200707	-0.0135468	-0.012
GCST90200338	GCST90200708	0.0417836	0.0486
GCST90200338	GCST90200709	-0.0340249	-0.0201
GCST90200338	GCST90200710	0.0471397	0.0623
GCST90200338	GCST90200711	0.141145	0.1527
GCST90200339	GCST90199621	0.0119441	0.032169
GCST90200339	GCST90199622	0.114334	0.11279
GCST90200339	GCST90199623	0.0319397	0.041515
GCST90200339	GCST90199624	0.0037317	0.011751
GCST90200339	GCST90199625	-0.0895608	-0.076099
GCST90200339	GCST90199626	-0.00279047	0.010516
GCST90200339	GCST90199627	0.00191631	0.021201
GCST90200339	GCST90199628	0.0152853	0.028208
GCST90200339	GCST90199629	-0.0652825	-0.047068
GCST90200339	GCST90199630	-0.0150413	-0.0039456
GCST90200339	GCST90199631	0.0851267	0.096441
GCST90200339	GCST90199632	0.0171994	0.023268
GCST90200339	GCST90199633	-0.0149229	-0.0008127
GCST90200339	GCST90199634	0.0801042	0.090045
GCST90200339	GCST90199635	-0.0354079	-0.023966
GCST90200339	GCST90199636	0.17334	0.19093
GCST90200339	GCST90199637	-0.028109	-0.012873
GCST90200339	GCST90199638	0.0299001	0.050922
GCST90200339	GCST90199639	0.0245752	0.031954
GCST90200339	GCST90199640	-0.0222554	-0.005959
GCST90200339	GCST90199641	-0.0319394	-0.030588
GCST90200339	GCST90199642	0.103241	0.11722
GCST90200339	GCST90199643	-0.0637157	-0.042803
GCST90200339	GCST90199644	0.0410826	0.047408
GCST90200339	GCST90199645	-0.0436069	-0.037695
GCST90200339	GCST90199646	-0.0401531	-0.027686
GCST90200339	GCST90199647	0.0198979	0.027619
GCST90200339	GCST90199648	0.121432	0.13419
GCST90200339	GCST90199649	-0.048794	-0.022253
GCST90200339	GCST90199650	0.0569019	0.076997
GCST90200339	GCST90199651	0.0746605	0.088811
GCST90200339	GCST90199652	-0.011425	-0.011731
GCST90200339	GCST90199653	-0.0230509	-0.0055756
GCST90200339	GCST90199654	0.0286213	0.031549
GCST90200339	GCST90199655	0.07381	0.091454
GCST90200339	GCST90199656	-0.0185036	-0.0030074
GCST90200339	GCST90199657	0.0787542	0.092316
GCST90200339	GCST90199658	0.153482	0.16032
GCST90200339	GCST90199659	0.0186568	0.02793
GCST90200339	GCST90199660	0.0552113	0.065753
GCST90200339	GCST90199661	-0.0223053	-0.024998
GCST90200339	GCST90199662	0.142466	0.1506
GCST90200339	GCST90199663	-0.0369181	-0.0272
GCST90200339	GCST90199664	0.0952744	0.10692
GCST90200339	GCST90199665	0.0824993	0.079118
GCST90200339	GCST90199666	0.10704	0.12005
GCST90200339	GCST90199667	0.0249897	0.042456
GCST90200339	GCST90199668	0.107403	0.12714
GCST90200339	GCST90199669	0.073715	0.087069
GCST90200339	GCST90199670	0.0268692	0.036613
GCST90200339	GCST90199671	0.0275677	0.040773
GCST90200339	GCST90199672	-0.00360431	0.018727
GCST90200339	GCST90199673	-0.0306086	-0.0064366
GCST90200339	GCST90199674	0.0907788	0.10913
GCST90200339	GCST90199675	0.0591999	0.060409
GCST90200339	GCST90199676	0.0360986	0.047894
GCST90200339	GCST90199677	0.179791	0.18904
GCST90200339	GCST90199678	0.003864	0.015817
GCST90200339	GCST90199679	-0.0179317	-0.016805
GCST90200339	GCST90199680	0.0656181	0.070095
GCST90200339	GCST90199681	0.0471873	0.048283
GCST90200339	GCST90199682	0.0502591	0.059881
GCST90200339	GCST90199683	0.0393186	0.056486
GCST90200339	GCST90199684	0.0225569	0.038196
GCST90200339	GCST90199685	0.0278531	0.041226
GCST90200339	GCST90199686	0.0122584	0.024542
GCST90200339	GCST90199687	-0.00931575	0.0087106
GCST90200339	GCST90199688	-0.0139507	0.0072549
GCST90200339	GCST90199689	-0.0600712	-0.039527
GCST90200339	GCST90199690	0.209948	0.21714
GCST90200339	GCST90199691	0.135405	0.15346
GCST90200339	GCST90199692	-0.00707049	0.006863
GCST90200339	GCST90199693	0.065512	0.07662
GCST90200339	GCST90199694	0.0167633	0.03326
GCST90200339	GCST90199695	0.00119635	0.018132
GCST90200339	GCST90199696	-0.0308001	-0.015256
GCST90200339	GCST90199697	-0.0119477	0.0089677
GCST90200339	GCST90199698	-0.0232952	-0.016076
GCST90200339	GCST90199699	0.0519954	0.057083
GCST90200339	GCST90199700	0.0854607	0.10029
GCST90200339	GCST90199701	-0.00144754	0.016292
GCST90200339	GCST90199702	0.0341994	0.041809
GCST90200339	GCST90199703	0.0455455	0.058493
GCST90200339	GCST90199704	-0.001817	0.0074569
GCST90200339	GCST90199705	-0.0195169	0.002275
GCST90200339	GCST90199706	0.042779	0.037392
GCST90200339	GCST90199707	0.122515	0.13332
GCST90200339	GCST90199708	-0.0116766	0.0029516
GCST90200339	GCST90199709	0.111164	0.12435
GCST90200339	GCST90199710	0.0962639	0.10223
GCST90200339	GCST90199711	0.106673	0.11436
GCST90200339	GCST90199712	-0.0368143	-0.017137
GCST90200339	GCST90199713	0.0984484	0.11434
GCST90200339	GCST90199714	0.0842434	0.10703
GCST90200339	GCST90199715	0.157883	0.17682
GCST90200339	GCST90199716	0.110348	0.11586
GCST90200339	GCST90199717	0.0575873	0.063339
GCST90200339	GCST90199718	-0.0147982	-0.005929
GCST90200339	GCST90199719	0.0163802	0.02102
GCST90200339	GCST90199720	0.102971	0.11476
GCST90200339	GCST90199721	0.0892725	0.1123
GCST90200339	GCST90199722	0.0874221	0.10071
GCST90200339	GCST90199723	0.155962	0.17222
GCST90200339	GCST90199724	0.0437288	0.04835
GCST90200339	GCST90199725	-0.0689492	-0.043892
GCST90200339	GCST90199726	0.172833	0.18568
GCST90200339	GCST90199727	-0.060614	-0.041384
GCST90200339	GCST90199728	0.0999469	0.11492
GCST90200339	GCST90199729	-0.0281379	-0.022697
GCST90200339	GCST90199730	0.0928868	0.10453
GCST90200339	GCST90199731	0.138227	0.15226
GCST90200339	GCST90199732	-0.0506877	-0.030364
GCST90200339	GCST90199733	-0.0736169	-0.05016
GCST90200339	GCST90199734	0.0307574	0.038609
GCST90200339	GCST90199735	0.0237827	0.046457
GCST90200339	GCST90199736	0.0840218	0.094179
GCST90200339	GCST90199737	-0.00233466	0.0046466
GCST90200339	GCST90199738	-0.00595813	-0.010637
GCST90200339	GCST90199739	-0.00168307	0.017015
GCST90200339	GCST90199740	-0.0142309	0.0039913
GCST90200339	GCST90199741	-0.00427165	0.019223
GCST90200339	GCST90199742	-0.0719168	-0.067891
GCST90200339	GCST90199743	0.0283171	0.052044
GCST90200339	GCST90199744	0.078124	0.09406
GCST90200339	GCST90199745	0.113567	0.12344
GCST90200339	GCST90199746	0.0735975	0.096035
GCST90200339	GCST90199747	0.07623	0.085433
GCST90200339	GCST90199748	0.112174	0.11502
GCST90200339	GCST90199749	0.0489927	0.056695
GCST90200339	GCST90199750	0.0903343	0.10674
GCST90200339	GCST90199751	0.0277709	0.038385
GCST90200339	GCST90199752	-0.033326	-0.023734
GCST90200339	GCST90199753	0.179781	0.19663
GCST90200339	GCST90199754	0.0282962	0.030615
GCST90200339	GCST90199755	0.0500688	0.051225
GCST90200339	GCST90199756	0.042707	0.057325
GCST90200339	GCST90199757	-0.00540125	0.0055579
GCST90200339	GCST90199758	0.154822	0.16666
GCST90200339	GCST90199759	0.0284148	0.046986
GCST90200339	GCST90199760	-0.000286194	0.009944
GCST90200339	GCST90199761	0.183242	0.20379
GCST90200339	GCST90199762	0.288341	0.29531
GCST90200339	GCST90199763	0.0113838	0.022042
GCST90200339	GCST90199764	0.293918	0.30656
GCST90200339	GCST90199765	0.0231093	0.040329
GCST90200339	GCST90199766	0.225386	0.23614
GCST90200339	GCST90199767	0.217209	0.22872
GCST90200339	GCST90199768	0.0188709	0.036305
GCST90200339	GCST90199769	-0.0034707	0.01273
GCST90200339	GCST90199770	0.0459971	0.052011
GCST90200339	GCST90199771	0.279824	0.29053
GCST90200339	GCST90199772	-0.107696	-0.082925
GCST90200339	GCST90199773	0.0286747	0.035802
GCST90200339	GCST90199774	0.147433	0.16574
GCST90200339	GCST90199775	0.0605682	0.069904
GCST90200339	GCST90199776	0.0501294	0.068153
GCST90200339	GCST90199777	-0.00489191	0.018026
GCST90200339	GCST90199778	0.133568	0.14208
GCST90200339	GCST90199779	0.0203983	0.023088
GCST90200339	GCST90199780	0.0608535	0.067114
GCST90200339	GCST90199781	0.0295857	0.052565
GCST90200339	GCST90199783	0.107665	0.11759
GCST90200339	GCST90199784	0.0165026	0.021931
GCST90200339	GCST90199785	-0.019749	-0.0074257
GCST90200339	GCST90199786	0.0386428	0.044147
GCST90200339	GCST90199787	0.0433849	0.055152
GCST90200339	GCST90199788	-0.0563598	-0.038381
GCST90200339	GCST90199789	0.0241084	0.038158
GCST90200339	GCST90199790	0.0346864	0.047426
GCST90200339	GCST90199791	-0.0523285	-0.037509
GCST90200339	GCST90199792	-0.104868	-0.084962
GCST90200339	GCST90199793	-0.0744808	-0.061212
GCST90200339	GCST90199794	-0.108955	-0.10693
GCST90200339	GCST90199795	0.145238	0.14744
GCST90200339	GCST90199796	0.107014	0.11665
GCST90200339	GCST90199797	0.0219317	0.034573
GCST90200339	GCST90199798	5.17145e-05	0.000603
GCST90200339	GCST90199799	0.0592476	0.080748
GCST90200339	GCST90199800	0.00768486	0.016285
GCST90200339	GCST90199801	0.00311926	0.017044
GCST90200339	GCST90199802	-0.0291895	-0.009926
GCST90200339	GCST90199803	-0.0500976	-0.033492
GCST90200339	GCST90199804	0.277978	0.29403
GCST90200339	GCST90199805	0.0576205	0.067493
GCST90200339	GCST90199806	0.0348091	0.052078
GCST90200339	GCST90199807	0.0838904	0.091003
GCST90200339	GCST90199808	-0.0940314	-0.07925
GCST90200339	GCST90199809	-0.00359048	0.011704
GCST90200339	GCST90199810	0.0227572	0.037462
GCST90200339	GCST90199811	0.0121408	0.034911
GCST90200339	GCST90199812	0.00335278	0.0078401
GCST90200339	GCST90199813	0.148752	0.1645
GCST90200339	GCST90199814	0.0125773	0.0098151
GCST90200339	GCST90199815	0.0608962	0.066158
GCST90200339	GCST90199816	0.00862058	0.02427
GCST90200339	GCST90199817	0.0105195	0.027173
GCST90200339	GCST90199818	-0.0136664	-0.0024177
GCST90200339	GCST90199819	0.00207109	0.021804
GCST90200339	GCST90199820	0.121489	0.12856
GCST90200339	GCST90199821	0.0690766	0.073197
GCST90200339	GCST90199822	0.00275511	0.0026135
GCST90200339	GCST90199823	-0.021825	-0.024796
GCST90200339	GCST90199824	0.00714554	0.02236
GCST90200339	GCST90199825	-0.0187023	-0.013995
GCST90200339	GCST90199826	0.190597	0.20184
GCST90200339	GCST90199827	-0.0208272	-0.022966
GCST90200339	GCST90199828	0.150606	0.16645
GCST90200339	GCST90199829	-0.0158706	-0.013197
GCST90200339	GCST90199830	-0.00484949	0.0097308
GCST90200339	GCST90199831	-0.105894	-0.090285
GCST90200339	GCST90199832	0.225531	0.23334
GCST90200339	GCST90199833	0.0820069	0.094957
GCST90200339	GCST90199834	-0.0153878	-0.01182
GCST90200339	GCST90199835	0.000239929	0.011155
GCST90200339	GCST90199836	-0.00194924	-0.0018256
GCST90200339	GCST90199837	-0.0568195	-0.043515
GCST90200339	GCST90199838	0.0344956	0.050388
GCST90200339	GCST90199839	0.0398998	0.06114
GCST90200339	GCST90199840	0.0206738	0.041165
GCST90200339	GCST90199841	0.1075	0.12948
GCST90200339	GCST90199842	-0.0182206	0.0074074
GCST90200339	GCST90199843	-0.027393	-0.020352
GCST90200339	GCST90199844	-0.0869008	-0.063357
GCST90200339	GCST90199845	0.0301592	0.040792
GCST90200339	GCST90199846	0.0115935	0.029983
GCST90200339	GCST90199847	-0.00305179	0.0054297
GCST90200339	GCST90199848	0.0562916	0.065239
GCST90200339	GCST90199849	0.0155086	0.037944
GCST90200339	GCST90199850	0.000221199	0.028697
GCST90200339	GCST90199851	0.0303516	0.063542
GCST90200339	GCST90199852	-0.0180019	0.0068619
GCST90200339	GCST90199853	0.0258463	0.046924
GCST90200339	GCST90199854	0.0136027	0.022381
GCST90200339	GCST90199855	-0.0243526	-0.019001
GCST90200339	GCST90199856	0.00354688	0.021202
GCST90200339	GCST90199857	0.0208321	0.021168
GCST90200339	GCST90199858	-0.0104124	0.0038007
GCST90200339	GCST90199859	-0.0125998	0.018217
GCST90200339	GCST90199860	0.0334045	0.051216
GCST90200339	GCST90199861	-0.00143766	0.020488
GCST90200339	GCST90199862	0.0239188	0.024808
GCST90200339	GCST90199863	0.0499291	0.074991
GCST90200339	GCST90199864	0.0289265	0.060259
GCST90200339	GCST90199865	-0.0136114	-0.0010489
GCST90200339	GCST90199866	0.156875	0.16297
GCST90200339	GCST90199867	0.0668235	0.082101
GCST90200339	GCST90199868	0.0218893	0.0543
GCST90200339	GCST90199869	0.0195681	0.031273
GCST90200339	GCST90199870	0.0273908	0.033377
GCST90200339	GCST90199871	-0.0191986	0.0064775
GCST90200339	GCST90199872	-0.0354768	-0.013437
GCST90200339	GCST90199873	-0.0230771	-0.0083794
GCST90200339	GCST90199874	-0.0110693	-0.0040668
GCST90200339	GCST90199875	0.0421456	0.061647
GCST90200339	GCST90199876	-0.00687021	0.010253
GCST90200339	GCST90199877	0.119504	0.12755
GCST90200339	GCST90199878	-0.0358667	-0.034668
GCST90200339	GCST90199879	-0.100346	-0.080736
GCST90200339	GCST90199880	0.109893	0.11853
GCST90200339	GCST90199881	0.0956492	0.098935
GCST90200339	GCST90199882	0.0493796	0.063458
GCST90200339	GCST90199883	0.193802	0.19933
GCST90200339	GCST90199884	-0.0505111	-0.04754
GCST90200339	GCST90199885	0.0847589	0.10142
GCST90200339	GCST90199886	-0.0042494	0.019349
GCST90200339	GCST90199887	0.0411357	0.052455
GCST90200339	GCST90199888	0.0230648	0.035032
GCST90200339	GCST90199889	0.0323623	0.046718
GCST90200339	GCST90199890	0.0315969	0.050655
GCST90200339	GCST90199891	0.0495079	0.058437
GCST90200339	GCST90199892	0.0317821	0.037256
GCST90200339	GCST90199893	0.149216	0.16156
GCST90200339	GCST90199894	-0.0374981	-0.031371
GCST90200339	GCST90199895	-0.0452225	-0.026015
GCST90200339	GCST90199896	0.153746	0.16654
GCST90200339	GCST90199897	-0.0274527	-0.016769
GCST90200339	GCST90199898	-0.0166183	0.004676
GCST90200339	GCST90199899	-0.0111979	0.0096881
GCST90200339	GCST90199900	0.0169501	0.031368
GCST90200339	GCST90199901	0.0197111	0.043715
GCST90200339	GCST90199902	0.0238017	0.026461
GCST90200339	GCST90199903	0.0206747	0.033812
GCST90200339	GCST90199904	0.0167904	0.02614
GCST90200339	GCST90199905	0.0721187	0.081035
GCST90200339	GCST90199906	-0.0204797	0.0021095
GCST90200339	GCST90199907	-0.024219	-0.022607
GCST90200339	GCST90199908	0.0962373	0.1062
GCST90200339	GCST90199909	0.0404171	0.037778
GCST90200339	GCST90199910	-0.0692572	-0.049539
GCST90200339	GCST90199911	0.0607702	0.084885
GCST90200339	GCST90199912	0.104271	0.11157
GCST90200339	GCST90199913	-0.00340163	-0.0004664
GCST90200339	GCST90199914	-0.0278141	-0.010787
GCST90200339	GCST90199915	0.0415934	0.055217
GCST90200339	GCST90199916	0.191633	0.19713
GCST90200339	GCST90199917	-0.0106337	0.007121
GCST90200339	GCST90199918	0.031687	0.037696
GCST90200339	GCST90199919	-0.0202492	-0.019937
GCST90200339	GCST90199920	0.0240783	0.026311
GCST90200339	GCST90199921	-0.00945431	-0.006168
GCST90200339	GCST90199922	-0.0581616	-0.04669
GCST90200339	GCST90199923	0.166147	0.17741
GCST90200339	GCST90199924	-0.0337997	-0.027483
GCST90200339	GCST90199925	0.0228385	0.028985
GCST90200339	GCST90199926	0.0802092	0.10991
GCST90200339	GCST90199927	-0.0380531	-0.012844
GCST90200339	GCST90199928	-0.00818757	0.0075918
GCST90200339	GCST90199929	0.0509356	0.070887
GCST90200339	GCST90199930	0.0275601	0.038108
GCST90200339	GCST90199931	0.00298983	0.020276
GCST90200339	GCST90199932	0.0349851	0.054309
GCST90200339	GCST90199933	0.0214664	0.042526
GCST90200339	GCST90199934	-0.0096533	-0.0052051
GCST90200339	GCST90199935	-0.011897	-0.010682
GCST90200339	GCST90199936	-0.0173153	-0.012788
GCST90200339	GCST90199937	-0.00283194	0.0013405
GCST90200339	GCST90199938	-0.0314367	-0.025952
GCST90200339	GCST90199939	0.00373107	0.01226
GCST90200339	GCST90199940	0.00249207	0.012071
GCST90200339	GCST90199941	0.0249248	0.035349
GCST90200339	GCST90199942	-0.006827	-0.010068
GCST90200339	GCST90199943	0.0355054	0.055961
GCST90200339	GCST90199944	-0.0166871	-0.0015542
GCST90200339	GCST90199945	-0.00558191	0.012299
GCST90200339	GCST90199946	-0.0167791	-0.01912
GCST90200339	GCST90199947	0.0509352	0.061152
GCST90200339	GCST90199948	-0.0107212	-0.0068525
GCST90200339	GCST90199949	0.00841102	-3.1751e-05
GCST90200339	GCST90199950	0.0137727	0.020232
GCST90200339	GCST90199951	0.00658561	0.0033721
GCST90200339	GCST90199952	0.0592467	0.068973
GCST90200339	GCST90199953	0.00515044	0.012145
GCST90200339	GCST90199954	0.0201979	0.028236
GCST90200339	GCST90199955	-0.027135	-0.0042979
GCST90200339	GCST90199956	0.0115117	0.022349
GCST90200339	GCST90199957	0.0199772	0.012417
GCST90200339	GCST90199958	-0.0627107	-0.054403
GCST90200339	GCST90199959	0.13542	0.15354
GCST90200339	GCST90199960	0.0336638	0.044643
GCST90200339	GCST90199961	-0.00868442	0.020096
GCST90200339	GCST90199962	0.116815	0.12868
GCST90200339	GCST90199963	-0.0118685	0.0024831
GCST90200339	GCST90199964	-0.0410476	-0.016042
GCST90200339	GCST90199965	-0.0629767	-0.044694
GCST90200339	GCST90199966	-0.0197871	-0.010594
GCST90200339	GCST90199967	0.0657051	0.06785
GCST90200339	GCST90199968	0.0578763	0.073871
GCST90200339	GCST90199969	0.0976554	0.10287
GCST90200339	GCST90199970	0.0664866	0.075318
GCST90200339	GCST90199971	0.0377488	0.04913
GCST90200339	GCST90199972	-0.0401112	-0.038072
GCST90200339	GCST90199973	0.0128385	0.023757
GCST90200339	GCST90199974	0.124291	0.13945
GCST90200339	GCST90199975	0.0109935	0.028891
GCST90200339	GCST90199976	0.0621493	0.06602
GCST90200339	GCST90199977	-0.00729424	0.0095
GCST90200339	GCST90199978	0.169526	0.19102
GCST90200339	GCST90199979	0.0990318	0.11883
GCST90200339	GCST90199980	0.0460971	0.054625
GCST90200339	GCST90199981	-0.00428611	0.0075394
GCST90200339	GCST90199982	-0.0427103	-0.037489
GCST90200339	GCST90199983	0.00987361	0.030263
GCST90200339	GCST90199984	-0.0255271	-0.020933
GCST90200339	GCST90199985	-0.00275122	0.0075629
GCST90200339	GCST90199986	-0.0365081	-0.028126
GCST90200339	GCST90199987	0.0177957	0.018632
GCST90200339	GCST90199988	-0.0254247	-0.013143
GCST90200339	GCST90199989	0.0184067	0.024836
GCST90200339	GCST90199990	-0.0450607	-0.037769
GCST90200339	GCST90199991	-0.0117893	-0.010761
GCST90200339	GCST90199992	0.0668223	0.081166
GCST90200339	GCST90199993	-0.0315715	-0.017137
GCST90200339	GCST90199994	-0.0188839	-0.017033
GCST90200339	GCST90199995	0.0075631	0.010925
GCST90200339	GCST90199996	-0.0528467	-0.041091
GCST90200339	GCST90199997	-0.0671623	-0.047674
GCST90200339	GCST90199998	0.0126355	0.024055
GCST90200339	GCST90199999	0.012708	0.023205
GCST90200339	GCST90200000	0.00378389	0.0082734
GCST90200339	GCST90200001	-0.0659478	-0.046201
GCST90200339	GCST90200002	-0.0113728	0.00086608
GCST90200339	GCST90200003	-0.0196274	0.0034229
GCST90200339	GCST90200004	0.0202241	0.029046
GCST90200339	GCST90200005	-0.0302988	-0.026492
GCST90200339	GCST90200006	0.00963854	0.0054376
GCST90200339	GCST90200007	0.0037201	0.015434
GCST90200339	GCST90200008	0.27019	0.28315
GCST90200339	GCST90200009	0.0106801	0.022249
GCST90200339	GCST90200010	-0.0517609	-0.025624
GCST90200339	GCST90200011	0.0453581	0.057634
GCST90200339	GCST90200012	0.101148	0.10975
GCST90200339	GCST90200013	0.0152564	0.026512
GCST90200339	GCST90200014	0.0808121	0.096497
GCST90200339	GCST90200015	0.0448245	0.061114
GCST90200339	GCST90200016	-0.0251481	-0.012022
GCST90200339	GCST90200017	0.0064826	0.027833
GCST90200339	GCST90200018	0.0749366	0.089556
GCST90200339	GCST90200019	-0.0458489	-0.028602
GCST90200339	GCST90200020	-0.0616575	-0.042899
GCST90200339	GCST90200021	0.0705363	0.077818
GCST90200339	GCST90200022	0.0736205	0.083149
GCST90200339	GCST90200023	0.117478	0.11043
GCST90200339	GCST90200024	0.00862199	0.012128
GCST90200339	GCST90200025	-0.00631522	0.0029792
GCST90200339	GCST90200026	0.0062116	0.02616
GCST90200339	GCST90200027	0.0112431	0.029084
GCST90200339	GCST90200028	-0.0247876	-0.0074084
GCST90200339	GCST90200029	0.129689	0.13921
GCST90200339	GCST90200030	-0.047427	-0.033309
GCST90200339	GCST90200031	0.0759145	0.089828
GCST90200339	GCST90200032	-0.0340592	-0.027473
GCST90200339	GCST90200033	-0.073083	-0.04743
GCST90200339	GCST90200034	-0.0759281	-0.053242
GCST90200339	GCST90200035	-0.00193228	0.021529
GCST90200339	GCST90200036	0.0336507	0.057418
GCST90200339	GCST90200037	-0.0541161	-0.036115
GCST90200339	GCST90200038	0.000225371	0.014385
GCST90200339	GCST90200039	-0.106895	-0.085226
GCST90200339	GCST90200040	-0.00465689	0.0059032
GCST90200339	GCST90200041	-0.0109369	0.0077729
GCST90200339	GCST90200042	0.11155	0.13028
GCST90200339	GCST90200043	-0.0790296	-0.063564
GCST90200339	GCST90200044	-0.0928291	-0.07804
GCST90200339	GCST90200045	-0.0896724	-0.068551
GCST90200339	GCST90200046	-0.0520612	-0.028582
GCST90200339	GCST90200047	-0.0301831	-0.020052
GCST90200339	GCST90200048	-0.0491743	-0.040328
GCST90200339	GCST90200049	-0.00596162	0.010305
GCST90200339	GCST90200050	0.00499649	0.012762
GCST90200339	GCST90200051	-0.00683918	0.0091074
GCST90200339	GCST90200052	-0.00463316	0.010181
GCST90200339	GCST90200053	-0.0702589	-0.047772
GCST90200339	GCST90200054	-0.0860418	-0.063225
GCST90200339	GCST90200055	0.121924	0.13253
GCST90200339	GCST90200056	0.00291259	0.013936
GCST90200339	GCST90200057	-0.0178887	0.0045601
GCST90200339	GCST90200058	-0.0613449	-0.054484
GCST90200339	GCST90200059	0.000605991	0.01137
GCST90200339	GCST90200060	-0.0341338	-0.018682
GCST90200339	GCST90200061	-0.0724321	-0.061298
GCST90200339	GCST90200062	-0.00511026	0.01596
GCST90200339	GCST90200063	-0.0909161	-0.067885
GCST90200339	GCST90200064	-0.043995	-0.029648
GCST90200339	GCST90200065	-0.0763574	-0.053866
GCST90200339	GCST90200066	0.0507483	0.053696
GCST90200339	GCST90200067	-0.0162973	0.0047918
GCST90200339	GCST90200068	-0.0755959	-0.074039
GCST90200339	GCST90200069	0.0222246	0.028077
GCST90200339	GCST90200070	0.0598598	0.076277
GCST90200339	GCST90200071	0.00913651	0.017181
GCST90200339	GCST90200072	0.0566449	0.058701
GCST90200339	GCST90200073	-0.0690316	-0.059394
GCST90200339	GCST90200074	0.111987	0.11861
GCST90200339	GCST90200075	-0.0386961	-0.032638
GCST90200339	GCST90200076	-0.0540407	-0.048495
GCST90200339	GCST90200077	-0.0228071	-0.0088465
GCST90200339	GCST90200078	-0.0744324	-0.051247
GCST90200339	GCST90200079	-0.0971976	-0.087158
GCST90200339	GCST90200080	-0.00595044	0.0062078
GCST90200339	GCST90200081	-0.0722829	-0.058199
GCST90200339	GCST90200082	-0.117062	-0.10327
GCST90200339	GCST90200083	0.0505109	0.070815
GCST90200339	GCST90200084	0.0111711	0.019787
GCST90200339	GCST90200085	0.0431019	0.067679
GCST90200339	GCST90200086	0.0108357	0.019308
GCST90200339	GCST90200087	0.0239791	0.034363
GCST90200339	GCST90200088	0.0555258	0.056145
GCST90200339	GCST90200089	0.0155959	0.026578
GCST90200339	GCST90200090	0.0165966	0.032061
GCST90200339	GCST90200091	0.000173147	0.012034
GCST90200339	GCST90200092	-0.030631	-0.016597
GCST90200339	GCST90200093	-0.0521965	-0.050551
GCST90200339	GCST90200094	-0.0222814	-0.008152
GCST90200339	GCST90200095	-0.0776194	-0.074099
GCST90200339	GCST90200096	0.00253236	0.014658
GCST90200339	GCST90200097	0.0234139	0.024703
GCST90200339	GCST90200098	0.0600678	0.073198
GCST90200339	GCST90200099	0.145498	0.15292
GCST90200339	GCST90200100	-0.0432601	-0.013042
GCST90200339	GCST90200101	0.00330343	0.02044
GCST90200339	GCST90200102	-0.0610908	-0.053478
GCST90200339	GCST90200103	-0.0259867	-0.011942
GCST90200339	GCST90200104	0.15968	0.1796
GCST90200339	GCST90200105	0.0379942	0.052995
GCST90200339	GCST90200106	0.0448672	0.061569
GCST90200339	GCST90200107	0.0549378	0.057711
GCST90200339	GCST90200108	0.0176102	0.020075
GCST90200339	GCST90200109	-0.048665	-0.028216
GCST90200339	GCST90200110	0.137532	0.15596
GCST90200339	GCST90200111	-0.00742303	0.00088514
GCST90200339	GCST90200112	0.00327481	0.021284
GCST90200339	GCST90200113	0.0011572	0.014265
GCST90200339	GCST90200114	-0.00900141	0.0090275
GCST90200339	GCST90200115	0.00851165	0.019827
GCST90200339	GCST90200116	-0.0189813	0.00042872
GCST90200339	GCST90200117	0.0464995	0.06084
GCST90200339	GCST90200118	0.0476267	0.06138
GCST90200339	GCST90200119	0.0275445	0.045363
GCST90200339	GCST90200120	0.00988725	0.0089555
GCST90200339	GCST90200121	-0.0105699	0.0005192
GCST90200339	GCST90200122	0.0420247	0.056171
GCST90200339	GCST90200123	-0.00500199	0.012322
GCST90200339	GCST90200124	0.0322763	0.042326
GCST90200339	GCST90200125	-0.00102082	0.02066
GCST90200339	GCST90200126	-0.022828	0.00086246
GCST90200339	GCST90200127	-0.0239112	-0.0084152
GCST90200339	GCST90200128	-0.00778999	-0.0021952
GCST90200339	GCST90200129	-0.029721	-0.011037
GCST90200339	GCST90200130	0.0159147	0.021703
GCST90200339	GCST90200131	-0.0480469	-0.028903
GCST90200339	GCST90200132	0.130604	0.13533
GCST90200339	GCST90200133	0.0350017	0.037201
GCST90200339	GCST90200134	-0.0555763	-0.032426
GCST90200339	GCST90200135	-0.00229175	0.016604
GCST90200339	GCST90200136	0.133341	0.15572
GCST90200339	GCST90200137	-0.000738848	0.030865
GCST90200339	GCST90200138	0.0720616	0.076214
GCST90200339	GCST90200139	0.16617	0.17671
GCST90200339	GCST90200140	-0.0821049	-0.063289
GCST90200339	GCST90200141	-0.0331437	-0.018511
GCST90200339	GCST90200142	-0.100154	-0.075775
GCST90200339	GCST90200143	0.0601385	0.076877
GCST90200339	GCST90200144	0.146256	0.16158
GCST90200339	GCST90200145	0.0210323	0.040557
GCST90200339	GCST90200146	0.0252929	0.03351
GCST90200339	GCST90200147	0.0378096	0.050075
GCST90200339	GCST90200148	0.063331	0.081906
GCST90200339	GCST90200149	0.1411	0.1552
GCST90200339	GCST90200150	0.148467	0.16011
GCST90200339	GCST90200151	0.118015	0.13059
GCST90200339	GCST90200152	0.0511762	0.06669
GCST90200339	GCST90200153	0.279045	0.27568
GCST90200339	GCST90200154	-0.0347988	-0.018539
GCST90200339	GCST90200155	-0.00239717	0.0040544
GCST90200339	GCST90200156	0.137457	0.16192
GCST90200339	GCST90200157	-0.0597096	-0.040795
GCST90200339	GCST90200158	0.0289504	0.047356
GCST90200339	GCST90200159	0.0178202	0.037585
GCST90200339	GCST90200160	0.0741058	0.097606
GCST90200339	GCST90200161	-0.0616531	-0.056327
GCST90200339	GCST90200162	0.0316064	0.029087
GCST90200339	GCST90200163	0.0109859	0.025497
GCST90200339	GCST90200164	0.0502277	0.056396
GCST90200339	GCST90200165	0.0227436	0.031407
GCST90200339	GCST90200166	0.00289554	0.0060977
GCST90200339	GCST90200167	0.0839562	0.088198
GCST90200339	GCST90200168	0.176784	0.18978
GCST90200339	GCST90200169	-0.0510725	-0.02915
GCST90200339	GCST90200170	0.00548087	0.016214
GCST90200339	GCST90200171	0.00234591	0.02044
GCST90200339	GCST90200172	0.0529026	0.071966
GCST90200339	GCST90200173	0.0884301	0.088096
GCST90200339	GCST90200174	0.0435165	0.058319
GCST90200339	GCST90200175	0.0620569	0.062616
GCST90200339	GCST90200176	0.0884877	0.086835
GCST90200339	GCST90200177	0.0019224	0.0071492
GCST90200339	GCST90200178	-0.0221409	-0.016808
GCST90200339	GCST90200179	0.000537264	0.01354
GCST90200339	GCST90200180	-0.03179	-0.022497
GCST90200339	GCST90200181	0.141786	0.146
GCST90200339	GCST90200182	0.0318634	0.038923
GCST90200339	GCST90200183	0.0533887	0.060607
GCST90200339	GCST90200184	0.0270002	0.042541
GCST90200339	GCST90200185	0.119874	0.13503
GCST90200339	GCST90200186	0.0357398	0.060251
GCST90200339	GCST90200187	0.141912	0.1553
GCST90200339	GCST90200188	0.141214	0.15874
GCST90200339	GCST90200189	0.00705909	0.0023995
GCST90200339	GCST90200190	0.124198	0.13923
GCST90200339	GCST90200191	0.00738126	0.018217
GCST90200339	GCST90200192	-0.00742568	0.0090387
GCST90200339	GCST90200193	-0.0179365	-0.016621
GCST90200339	GCST90200194	0.00496412	0.01771
GCST90200339	GCST90200270	0.0148053	0.013167
GCST90200339	GCST90200271	0.20516	0.22168
GCST90200339	GCST90200272	0.0929023	0.10965
GCST90200339	GCST90200273	0.0129543	0.0094323
GCST90200339	GCST90200274	0.0714902	0.086843
GCST90200339	GCST90200275	0.20412	0.22737
GCST90200339	GCST90200276	0.0950041	0.09387
GCST90200339	GCST90200277	0.188326	0.21073
GCST90200339	GCST90200278	0.0780312	0.092831
GCST90200339	GCST90200279	0.0351668	0.045193
GCST90200339	GCST90200280	0.231234	0.23429
GCST90200339	GCST90200281	0.0370817	0.041444
GCST90200339	GCST90200282	0.0134936	0.013703
GCST90200339	GCST90200283	0.103499	0.11319
GCST90200339	GCST90200284	0.0318456	0.033613
GCST90200339	GCST90200285	0.206341	0.22478
GCST90200339	GCST90200286	0.0449073	0.055888
GCST90200339	GCST90200287	0.20186	0.21095
GCST90200339	GCST90200288	0.0514508	0.061407
GCST90200339	GCST90200289	0.160329	0.18375
GCST90200339	GCST90200290	-0.0297532	-0.010401
GCST90200339	GCST90200291	0.0474174	0.055119
GCST90200339	GCST90200292	0.0440927	0.052784
GCST90200339	GCST90200293	0.146015	0.15664
GCST90200339	GCST90200294	0.00606536	0.0082848
GCST90200339	GCST90200295	0.0717105	0.096157
GCST90200339	GCST90200296	0.0443299	0.054537
GCST90200339	GCST90200297	-0.00126764	0.01572
GCST90200339	GCST90200298	0.0186482	0.028675
GCST90200339	GCST90200299	0.164488	0.17794
GCST90200339	GCST90200300	0.0629844	0.070493
GCST90200339	GCST90200301	0.102798	0.11638
GCST90200339	GCST90200302	-0.0166841	-0.013013
GCST90200339	GCST90200303	0.187421	0.20194
GCST90200339	GCST90200304	0.242624	0.24909
GCST90200339	GCST90200305	0.0328294	0.035176
GCST90200339	GCST90200306	0.0736625	0.087172
GCST90200339	GCST90200307	0.193406	0.20499
GCST90200339	GCST90200340	-0.040655	-0.018309
GCST90200339	GCST90200341	0.00332811	0.013649
GCST90200339	GCST90200342	-0.0453906	-0.033225
GCST90200339	GCST90200343	0.23259	0.2451
GCST90200339	GCST90200344	0.161862	0.16524
GCST90200339	GCST90200345	0.153307	0.16911
GCST90200339	GCST90200346	0.0010738	-0.0017422
GCST90200339	GCST90200347	0.0415009	0.040541
GCST90200339	GCST90200348	0.143704	0.16424
GCST90200339	GCST90200349	0.057194	0.070252
GCST90200339	GCST90200350	0.108298	0.12788
GCST90200339	GCST90200351	0.0819859	0.098608
GCST90200339	GCST90200352	0.033476	0.041833
GCST90200339	GCST90200353	-0.0313209	-0.023131
GCST90200339	GCST90200354	0.125647	0.13635
GCST90200339	GCST90200355	-0.00698673	-0.011473
GCST90200339	GCST90200356	-0.017036	-0.0010738
GCST90200339	GCST90200357	0.160977	0.17102
GCST90200339	GCST90200383	0.0280704	0.032688
GCST90200339	GCST90200384	0.0975204	0.11271
GCST90200339	GCST90200385	0.0660824	0.069369
GCST90200339	GCST90200386	-0.0164895	0.010967
GCST90200339	GCST90200387	-0.0238396	-0.011295
GCST90200339	GCST90200388	0.158538	0.17349
GCST90200339	GCST90200389	0.00666956	0.012968
GCST90200339	GCST90200390	0.0975524	0.10061
GCST90200339	GCST90200391	0.0149189	0.025782
GCST90200339	GCST90200392	0.199417	0.22071
GCST90200339	GCST90200393	0.020935	0.03257
GCST90200339	GCST90200394	0.0700109	0.087568
GCST90200339	GCST90200395	-0.0109518	-0.0057999
GCST90200339	GCST90200396	0.105388	0.10796
GCST90200339	GCST90200397	0.13198	0.14018
GCST90200339	GCST90200398	0.12871	0.13104
GCST90200339	GCST90200399	0.011356	0.015245
GCST90200339	GCST90200400	0.0557631	0.072773
GCST90200339	GCST90200401	-0.0035227	0.0024405
GCST90200339	GCST90200402	0.0531759	0.064312
GCST90200339	GCST90200403	0.0948888	0.11875
GCST90200339	GCST90200404	0.0462499	0.065899
GCST90200339	GCST90200405	-0.139794	-0.11406
GCST90200339	GCST90200406	0.0807425	0.093872
GCST90200339	GCST90200407	0.131555	0.13874
GCST90200339	GCST90200408	-0.0301214	-0.015017
GCST90200339	GCST90200409	0.00267074	0.021879
GCST90200339	GCST90200410	-0.00781742	0.0099623
GCST90200339	GCST90200411	-0.000824867	-0.00047865
GCST90200339	GCST90200412	-0.0334624	-0.005651
GCST90200339	GCST90200413	0.122252	0.11601
GCST90200339	GCST90200414	0.137165	0.14922
GCST90200339	GCST90200415	-0.0188049	-0.01289
GCST90200339	GCST90200416	0.189586	0.19881
GCST90200339	GCST90200417	-0.00486406	0.0012603
GCST90200339	GCST90200418	-0.0146405	0.0021081
GCST90200339	GCST90200419	0.0702485	0.087341
GCST90200339	GCST90200420	0.00967541	0.014946
GCST90200339	GCST90200421	0.0213142	0.018245
GCST90200339	GCST90200422	-0.0190499	-0.010974
GCST90200339	GCST90200423	0.128209	0.13396
GCST90200339	GCST90200424	0.0394799	0.053275
GCST90200339	GCST90200425	0.0691108	0.072895
GCST90200339	GCST90200426	-0.00741299	-0.0059504
GCST90200339	GCST90200427	0.0780413	0.093537
GCST90200339	GCST90200428	0.0211463	0.030572
GCST90200339	GCST90200429	0.0525952	0.063031
GCST90200339	GCST90200430	-0.0266383	-0.0082994
GCST90200339	GCST90200431	0.0144724	0.021189
GCST90200339	GCST90200432	0.00501973	0.018383
GCST90200339	GCST90200433	-0.0200314	-0.019627
GCST90200339	GCST90200434	-0.00185597	0.0097628
GCST90200339	GCST90200435	0.0147308	0.031401
GCST90200339	GCST90200436	-0.00347471	-0.003148
GCST90200339	GCST90200437	-0.0508703	-0.045654
GCST90200339	GCST90200438	-0.00289366	-0.00094968
GCST90200339	GCST90200439	0.0671385	0.071558
GCST90200339	GCST90200440	-0.0704586	-0.06214
GCST90200339	GCST90200441	0.0478796	0.066357
GCST90200339	GCST90200442	0.016248	0.026229
GCST90200339	GCST90200443	0.270191	0.28259
GCST90200339	GCST90200444	0.149689	0.15769
GCST90200339	GCST90200445	0.0111382	0.011887
GCST90200339	GCST90200446	0.0161433	0.024775
GCST90200339	GCST90200447	-0.0355424	-0.033345
GCST90200339	GCST90200448	0.034101	0.035819
GCST90200339	GCST90200449	0.0312045	0.0335
GCST90200339	GCST90200450	0.134902	0.13242
GCST90200339	GCST90200451	0.0543399	0.065531
GCST90200339	GCST90200452	-0.0499882	-0.035133
GCST90200339	GCST90200453	0.037799	0.050187
GCST90200339	GCST90200454	0.109736	0.12824
GCST90200339	GCST90200455	0.0893614	0.10323
GCST90200339	GCST90200456	0.0284186	0.05302
GCST90200339	GCST90200457	0.142275	0.15209
GCST90200339	GCST90200458	0.036416	0.048262
GCST90200339	GCST90200459	0.091753	0.10189
GCST90200339	GCST90200460	0.0641051	0.075409
GCST90200339	GCST90200461	0.0565293	0.080925
GCST90200339	GCST90200462	-0.00880297	-0.0073776
GCST90200339	GCST90200463	0.0818931	0.080166
GCST90200339	GCST90200464	0.0277208	0.030231
GCST90200339	GCST90200465	0.0423168	0.048897
GCST90200339	GCST90200466	0.0817937	0.10257
GCST90200339	GCST90200467	0.0197276	0.011599
GCST90200339	GCST90200468	0.0114475	0.01153
GCST90200339	GCST90200469	-0.0117251	-0.0046451
GCST90200339	GCST90200470	0.0282701	0.04213
GCST90200339	GCST90200471	0.0878836	0.10045
GCST90200339	GCST90200472	-0.0117044	0.0091468
GCST90200339	GCST90200473	0.0211788	0.029594
GCST90200339	GCST90200474	0.0500981	0.05771
GCST90200339	GCST90200475	-0.00333903	-0.0053232
GCST90200339	GCST90200476	-0.0222969	-0.0020517
GCST90200339	GCST90200477	0.128138	0.13549
GCST90200339	GCST90200478	-0.0501611	-0.03736
GCST90200339	GCST90200479	0.0456535	0.051601
GCST90200339	GCST90200480	0.0278396	0.036806
GCST90200339	GCST90200481	0.0542247	0.062296
GCST90200339	GCST90200482	-0.0299936	-0.024706
GCST90200339	GCST90200483	0.0417948	0.055635
GCST90200339	GCST90200484	-0.0147457	-0.0026775
GCST90200339	GCST90200485	0.199657	0.21875
GCST90200339	GCST90200486	-0.0188089	0.0075382
GCST90200339	GCST90200487	0.0785724	0.093968
GCST90200339	GCST90200488	0.0869396	0.093158
GCST90200339	GCST90200489	-0.0378523	-0.036595
GCST90200339	GCST90200490	0.0479058	0.051241
GCST90200339	GCST90200491	0.226853	0.23377
GCST90200339	GCST90200492	0.0182773	0.040168
GCST90200339	GCST90200493	-0.006771	0.0068123
GCST90200339	GCST90200494	-0.0282157	-0.031518
GCST90200339	GCST90200495	0.0659531	0.065577
GCST90200339	GCST90200496	-0.00928553	0.008674
GCST90200339	GCST90200497	0.00658217	0.03364
GCST90200339	GCST90200498	-0.0361661	-0.024768
GCST90200339	GCST90200499	0.00287979	0.006268
GCST90200339	GCST90200500	-5.44461e-05	0.015008
GCST90200339	GCST90200501	0.0183015	0.030193
GCST90200339	GCST90200502	0.0060488	0.020933
GCST90200339	GCST90200503	-0.000974006	0.020326
GCST90200339	GCST90200504	0.0137461	0.018613
GCST90200339	GCST90200505	-0.0169826	-0.0056437
GCST90200339	GCST90200506	0.0096806	0.00054468
GCST90200339	GCST90200507	0.0591314	0.073082
GCST90200339	GCST90200508	-0.0157596	-0.0088405
GCST90200339	GCST90200509	0.0329655	0.043709
GCST90200339	GCST90200510	-0.0206554	-0.00084903
GCST90200339	GCST90200511	-0.00464021	1.9571e-05
GCST90200339	GCST90200512	-0.010533	0.0043034
GCST90200339	GCST90200513	-0.0214503	-0.01335
GCST90200339	GCST90200514	-0.0079921	0.0064857
GCST90200339	GCST90200515	0.0217953	0.032147
GCST90200339	GCST90200516	-0.00662754	-0.0068027
GCST90200339	GCST90200517	0.123982	0.1416
GCST90200339	GCST90200518	0.0746325	0.079884
GCST90200339	GCST90200519	-0.0167866	-0.0061603
GCST90200339	GCST90200520	0.0416759	0.055447
GCST90200339	GCST90200521	0.0101288	0.017402
GCST90200339	GCST90200522	0.0493926	0.059717
GCST90200339	GCST90200523	0.0303221	0.047785
GCST90200339	GCST90200524	-0.0133948	-0.022207
GCST90200339	GCST90200525	0.00406168	0.010931
GCST90200339	GCST90200526	0.0112649	0.029611
GCST90200339	GCST90200527	0.0166927	0.033684
GCST90200339	GCST90200528	0.061839	0.053789
GCST90200339	GCST90200529	0.0934777	0.092472
GCST90200339	GCST90200530	0.0387704	0.053654
GCST90200339	GCST90200531	0.134638	0.14067
GCST90200339	GCST90200532	0.0415105	0.05731
GCST90200339	GCST90200533	0.118091	0.11113
GCST90200339	GCST90200534	0.0462196	0.053139
GCST90200339	GCST90200535	-0.0250856	-0.0098282
GCST90200339	GCST90200536	0.000678294	-0.0045992
GCST90200339	GCST90200537	0.0264528	0.035189
GCST90200339	GCST90200538	0.00608026	0.010847
GCST90200339	GCST90200539	0.0830915	0.077407
GCST90200339	GCST90200540	0.0363732	0.045384
GCST90200339	GCST90200541	0.0241977	0.040968
GCST90200339	GCST90200542	-0.00255931	0.0064253
GCST90200339	GCST90200543	0.185973	0.20279
GCST90200339	GCST90200544	0.00978134	0.031749
GCST90200339	GCST90200545	0.0141782	0.021985
GCST90200339	GCST90200546	-0.0102658	-0.01268
GCST90200339	GCST90200547	0.0436493	0.051466
GCST90200339	GCST90200548	0.0542431	0.067085
GCST90200339	GCST90200549	-0.0238203	-0.013053
GCST90200339	GCST90200550	0.0726409	0.090011
GCST90200339	GCST90200551	0.0678413	0.069355
GCST90200339	GCST90200552	0.157572	0.16393
GCST90200339	GCST90200553	0.0386637	0.050948
GCST90200339	GCST90200554	0.0108023	0.017051
GCST90200339	GCST90200555	-0.00311657	-0.00041594
GCST90200339	GCST90200556	-0.00287207	-0.0043315
GCST90200339	GCST90200557	0.0124479	0.022139
GCST90200339	GCST90200558	0.00273085	0.013309
GCST90200339	GCST90200559	-0.0107399	0.0080732
GCST90200339	GCST90200560	0.0546735	0.060125
GCST90200339	GCST90200561	0.0489811	0.052481
GCST90200339	GCST90200562	0.106629	0.11795
GCST90200339	GCST90200563	0.0956988	0.1013
GCST90200339	GCST90200564	0.0885856	0.079572
GCST90200339	GCST90200565	-0.00137368	0.0046493
GCST90200339	GCST90200566	0.0537784	0.08393
GCST90200339	GCST90200567	0.0857259	0.099603
GCST90200339	GCST90200568	-0.0189994	-0.002184
GCST90200339	GCST90200569	-0.0196171	-0.022173
GCST90200339	GCST90200570	0.0925469	0.091646
GCST90200339	GCST90200571	0.0575251	0.06829
GCST90200339	GCST90200572	0.0025884	0.012145
GCST90200339	GCST90200573	0.00875665	0.02976
GCST90200339	GCST90200574	0.0442814	0.056572
GCST90200339	GCST90200575	0.191552	0.19926
GCST90200339	GCST90200576	-0.00148665	0.029177
GCST90200339	GCST90200577	-0.00780995	0.0047209
GCST90200339	GCST90200578	0.051744	0.062847
GCST90200339	GCST90200579	-0.00050256	0.0044994
GCST90200339	GCST90200580	0.268373	0.29046
GCST90200339	GCST90200581	0.023333	0.044232
GCST90200339	GCST90200582	-0.0123614	-0.0071086
GCST90200339	GCST90200583	0.00223922	0.016104
GCST90200339	GCST90200584	0.0756724	0.069935
GCST90200339	GCST90200585	0.0681073	0.073521
GCST90200339	GCST90200586	0.0689755	0.088317
GCST90200339	GCST90200587	0.00552191	0.012474
GCST90200339	GCST90200588	0.0111145	-0.010288
GCST90200339	GCST90200589	0.0603293	0.06029
GCST90200339	GCST90200590	0.0248479	0.04877
GCST90200339	GCST90200591	0.0577859	0.05924
GCST90200339	GCST90200592	0.105713	0.10735
GCST90200339	GCST90200593	-0.0104424	0.0023254
GCST90200339	GCST90200594	0.0848735	0.10599
GCST90200339	GCST90200595	0.0115292	0.023223
GCST90200339	GCST90200596	0.00234749	-0.0054191
GCST90200339	GCST90200597	-0.0268985	-0.019669
GCST90200339	GCST90200598	0.118533	0.12899
GCST90200339	GCST90200599	-0.0177516	-0.0013575
GCST90200339	GCST90200600	0.00200524	0.0090984
GCST90200339	GCST90200601	0.0496386	0.076043
GCST90200339	GCST90200602	0.0156964	0.026649
GCST90200339	GCST90200603	0.00329151	0.018211
GCST90200339	GCST90200604	0.0836319	0.087771
GCST90200339	GCST90200605	0.000104626	0.0048532
GCST90200339	GCST90200606	0.00491332	-0.0040432
GCST90200339	GCST90200607	-0.0225266	-0.00035186
GCST90200339	GCST90200608	0.0696344	0.088151
GCST90200339	GCST90200609	-0.0147066	-0.013756
GCST90200339	GCST90200610	0.0464482	0.05633
GCST90200339	GCST90200611	0.0116825	0.012415
GCST90200339	GCST90200612	0.045305	0.051549
GCST90200339	GCST90200613	0.0568646	0.066905
GCST90200339	GCST90200614	-0.0168045	-0.017581
GCST90200339	GCST90200615	0.0735578	0.091368
GCST90200339	GCST90200616	0.0541265	0.065958
GCST90200339	GCST90200617	0.0399226	0.046549
GCST90200339	GCST90200618	0.046154	0.06304
GCST90200339	GCST90200619	-0.0142356	0.01023
GCST90200339	GCST90200620	0.0247587	0.036682
GCST90200339	GCST90200621	-0.0355131	-0.013475
GCST90200339	GCST90200622	-0.051109	-0.03378
GCST90200339	GCST90200623	0.0446492	0.050829
GCST90200339	GCST90200624	0.0705257	0.082671
GCST90200339	GCST90200625	-0.0269495	-0.01723
GCST90200339	GCST90200626	-0.0577664	-0.037548
GCST90200339	GCST90200627	-0.0126478	-0.01262
GCST90200339	GCST90200628	0.0546805	0.06825
GCST90200339	GCST90200629	0.0721582	0.085978
GCST90200339	GCST90200630	0.00382956	0.014676
GCST90200339	GCST90200631	0.0414631	0.043254
GCST90200339	GCST90200632	0.0518815	0.049731
GCST90200339	GCST90200633	0.141909	0.15644
GCST90200339	GCST90200634	0.0824224	0.099878
GCST90200339	GCST90200635	-0.0302507	-0.010792
GCST90200339	GCST90200636	-0.0094565	0.014532
GCST90200339	GCST90200637	-0.0239714	-0.009704
GCST90200339	GCST90200638	-0.00122965	0.0021926
GCST90200339	GCST90200639	-0.0110297	-0.0064835
GCST90200339	GCST90200640	0.0981779	0.11611
GCST90200339	GCST90200641	-0.0372276	-0.035163
GCST90200339	GCST90200642	0.0185394	0.026753
GCST90200339	GCST90200643	0.0473177	0.065899
GCST90200339	GCST90200644	0.0776036	0.090921
GCST90200339	GCST90200645	-0.0192769	-0.019718
GCST90200339	GCST90200646	0.0413177	0.058744
GCST90200339	GCST90200647	0.0361668	0.02389
GCST90200339	GCST90200648	-0.134352	-0.11504
GCST90200339	GCST90200649	0.105306	0.11958
GCST90200339	GCST90200650	0.024333	0.044044
GCST90200339	GCST90200651	-0.00373041	0.022642
GCST90200339	GCST90200652	0.0730034	0.074039
GCST90200339	GCST90200653	0.00947372	0.007746
GCST90200339	GCST90200654	-0.0184485	-0.01923
GCST90200339	GCST90200655	-0.0247468	-0.014995
GCST90200339	GCST90200656	0.0991408	0.10589
GCST90200339	GCST90200657	-0.0154084	-0.0082634
GCST90200339	GCST90200658	-0.000490133	0.006462
GCST90200339	GCST90200659	0.0790395	0.096683
GCST90200339	GCST90200660	-0.0410733	-0.036821
GCST90200339	GCST90200661	0.0642401	0.070155
GCST90200339	GCST90200662	0.105112	0.11702
GCST90200339	GCST90200663	0.0449242	0.034686
GCST90200339	GCST90200664	0.0225594	0.028236
GCST90200339	GCST90200665	0.0310425	0.039453
GCST90200339	GCST90200666	-0.0556406	-0.03589
GCST90200339	GCST90200667	0.00905073	0.019214
GCST90200339	GCST90200668	-0.00172905	0.0059341
GCST90200339	GCST90200669	0.0468072	0.05719
GCST90200339	GCST90200670	-0.00783715	-0.0057367
GCST90200339	GCST90200671	0.107438	0.12439
GCST90200339	GCST90200672	0.040512	0.054697
GCST90200339	GCST90200673	0.0552545	0.074924
GCST90200339	GCST90200674	-0.019322	-0.0089706
GCST90200339	GCST90200675	0.118318	0.13221
GCST90200339	GCST90200676	0.0631914	0.072153
GCST90200339	GCST90200677	0.123929	0.1346
GCST90200339	GCST90200678	-0.011301	-0.0027978
GCST90200339	GCST90200679	0.043466	0.053145
GCST90200339	GCST90200680	-0.0201024	-0.01587
GCST90200339	GCST90200681	0.107475	0.1313
GCST90200339	GCST90200682	0.129223	0.13418
GCST90200339	GCST90200683	0.0368267	0.050797
GCST90200339	GCST90200684	0.0319505	0.038887
GCST90200339	GCST90200685	-0.04111	-0.019623
GCST90200339	GCST90200686	0.06544	0.085219
GCST90200339	GCST90200687	0.125013	0.14567
GCST90200339	GCST90200688	0.00900978	0.025129
GCST90200339	GCST90200689	0.0198873	0.028292
GCST90200339	GCST90200690	0.0228881	0.039785
GCST90200339	GCST90200691	0.00182493	0.013474
GCST90200339	GCST90200692	-0.0734083	-0.052195
GCST90200339	GCST90200693	-0.000759876	0.014622
GCST90200339	GCST90200694	0.172043	0.17554
GCST90200339	GCST90200695	0.233102	0.241
GCST90200339	GCST90200696	0.074674	0.082979
GCST90200339	GCST90200697	0.000965379	0.020058
GCST90200339	GCST90200698	0.00662346	0.0188
GCST90200339	GCST90200699	0.0506109	0.071245
GCST90200339	GCST90200700	0.0415012	0.05155
GCST90200339	GCST90200701	0.126734	0.15055
GCST90200339	GCST90200702	0.148885	0.17205
GCST90200339	GCST90200703	0.157341	0.17868
GCST90200339	GCST90200704	0.142029	0.16244
GCST90200339	GCST90200705	0.030253	0.043567
GCST90200339	GCST90200706	0.164571	0.18657
GCST90200339	GCST90200707	-0.00584164	0.015325
GCST90200339	GCST90200708	0.0191807	0.031435
GCST90200339	GCST90200709	0.0493611	0.056696
GCST90200339	GCST90200710	0.0474802	0.058638
GCST90200339	GCST90200711	0.000236766	0.013457
GCST90200340	GCST90199621	0.0907184	0.1086
GCST90200340	GCST90199622	0.0638301	0.0543
GCST90200340	GCST90199623	0.0134633	0.0218
GCST90200340	GCST90199624	-0.0595876	-0.058
GCST90200340	GCST90199625	-0.101181	-0.0973
GCST90200340	GCST90199626	0.152738	0.1538
GCST90200340	GCST90199627	-0.0533302	-0.0568
GCST90200340	GCST90199628	-0.0503343	-0.0314
GCST90200340	GCST90199629	0.145261	0.1669
GCST90200340	GCST90199630	-0.142558	-0.1321
GCST90200340	GCST90199631	0.133658	0.138
GCST90200340	GCST90199632	-0.0411972	-0.0238
GCST90200340	GCST90199633	0.0345205	0.0311
GCST90200340	GCST90199634	-0.0090325	-0.0105
GCST90200340	GCST90199635	-0.130182	-0.1183
GCST90200340	GCST90199636	-0.00985988	0.0056
GCST90200340	GCST90199637	0.0252034	0.0355
GCST90200340	GCST90199638	0.113853	0.1257
GCST90200340	GCST90199639	0.0912837	0.1048
GCST90200340	GCST90199640	-0.065512	-0.0774
GCST90200340	GCST90199641	0.053309	0.0463
GCST90200340	GCST90199642	0.0970282	0.1065
GCST90200340	GCST90199643	0.0183534	0.0142
GCST90200340	GCST90199644	0.0408188	0.0401
GCST90200340	GCST90199645	0.0772745	0.0846
GCST90200340	GCST90199646	-0.0531086	-0.0539
GCST90200340	GCST90199647	0.114035	0.1248
GCST90200340	GCST90199648	-0.00895831	0.0149
GCST90200340	GCST90199649	0.442917	0.4489
GCST90200340	GCST90199650	0.166155	0.1804
GCST90200340	GCST90199651	0.178249	0.1901
GCST90200340	GCST90199652	0.0216321	0.0317
GCST90200340	GCST90199653	0.605076	0.6179
GCST90200340	GCST90199654	0.0865532	0.0972
GCST90200340	GCST90199655	0.175295	0.1819
GCST90200340	GCST90199656	-0.0430054	-0.0296
GCST90200340	GCST90199657	0.158149	0.1661
GCST90200340	GCST90199658	0.0993558	0.1098
GCST90200340	GCST90199659	0.172897	0.1872
GCST90200340	GCST90199660	0.372523	0.4009
GCST90200340	GCST90199661	0.0912723	0.0972
GCST90200340	GCST90199662	0.0183178	0.0326
GCST90200340	GCST90199663	-0.097334	-0.0962
GCST90200340	GCST90199664	0.0566708	0.0689
GCST90200340	GCST90199665	-0.0245274	-0.0165
GCST90200340	GCST90199666	0.4481	0.4604
GCST90200340	GCST90199667	0.0589473	0.0719
GCST90200340	GCST90199668	0.138765	0.137
GCST90200340	GCST90199669	0.138486	0.1398
GCST90200340	GCST90199670	0.0050212	0.0219
GCST90200340	GCST90199671	0.00372171	0.0001
GCST90200340	GCST90199672	-0.0540206	-0.0314
GCST90200340	GCST90199673	0.0512265	0.0748
GCST90200340	GCST90199674	0.201206	0.2145
GCST90200340	GCST90199675	-0.0263853	-0.0145
GCST90200340	GCST90199676	0.192898	0.1996
GCST90200340	GCST90199677	0.196568	0.2047
GCST90200340	GCST90199678	-0.0350558	-0.0217
GCST90200340	GCST90199679	0.0106584	0.0288
GCST90200340	GCST90199680	0.000854282	0.007
GCST90200340	GCST90199681	-0.171824	-0.1708
GCST90200340	GCST90199682	-0.0077401	-0.0001
GCST90200340	GCST90199683	-0.0653644	-0.058
GCST90200340	GCST90199684	-0.0202945	-0.0082
GCST90200340	GCST90199685	-0.00809733	-0.0057
GCST90200340	GCST90199686	-0.0844067	-0.0777
GCST90200340	GCST90199687	-0.0535248	-0.0376
GCST90200340	GCST90199688	0.104482	0.1178
GCST90200340	GCST90199689	-0.0325651	-0.0321
GCST90200340	GCST90199690	0.0497816	0.0572
GCST90200340	GCST90199691	-0.0186685	-0.0017
GCST90200340	GCST90199692	0.08891	0.0948
GCST90200340	GCST90199693	0.12274	0.1327
GCST90200340	GCST90199694	0.0874747	0.0929
GCST90200340	GCST90199695	0.0118807	0.0076
GCST90200340	GCST90199696	0.0311007	0.0386
GCST90200340	GCST90199697	0.0717293	0.0853
GCST90200340	GCST90199698	-0.134351	-0.1199
GCST90200340	GCST90199699	0.0365525	0.0303
GCST90200340	GCST90199700	0.187371	0.1972
GCST90200340	GCST90199701	-0.0120036	-0.0093
GCST90200340	GCST90199702	-0.0244407	-0.0299
GCST90200340	GCST90199703	0.0433149	0.0552
GCST90200340	GCST90199704	0.0284766	0.0287
GCST90200340	GCST90199705	0.00788185	0.0091
GCST90200340	GCST90199706	0.0594254	0.0606
GCST90200340	GCST90199707	-0.0602796	-0.0507
GCST90200340	GCST90199708	0.0327145	0.0375
GCST90200340	GCST90199709	0.222204	0.2306
GCST90200340	GCST90199710	0.150197	0.1576
GCST90200340	GCST90199711	0.209287	0.2104
GCST90200340	GCST90199712	-0.00702981	0.0157
GCST90200340	GCST90199713	0.231357	0.2417
GCST90200340	GCST90199714	0.158245	0.1652
GCST90200340	GCST90199715	0.259082	0.2647
GCST90200340	GCST90199716	0.143421	0.1456
GCST90200340	GCST90199717	-0.0245904	-0.0128
GCST90200340	GCST90199718	0.0821064	0.0877
GCST90200340	GCST90199719	-0.0685712	-0.0717
GCST90200340	GCST90199720	0.0940935	0.0996
GCST90200340	GCST90199721	0.176993	0.1905
GCST90200340	GCST90199722	0.109545	0.1166
GCST90200340	GCST90199723	0.233007	0.2419
GCST90200340	GCST90199724	0.00413993	0.0043
GCST90200340	GCST90199725	0.0110594	0.0242
GCST90200340	GCST90199726	-0.0336866	-0.0219
GCST90200340	GCST90199727	0.360587	0.3741
GCST90200340	GCST90199728	0.223948	0.2253
GCST90200340	GCST90199729	0.052774	0.0743
GCST90200340	GCST90199730	0.330735	0.346
GCST90200340	GCST90199731	0.239587	0.2404
GCST90200340	GCST90199732	0.180959	0.198
GCST90200340	GCST90199733	0.454773	0.4678
GCST90200340	GCST90199734	-0.0295624	-0.0345
GCST90200340	GCST90199735	0.0699889	0.086
GCST90200340	GCST90199736	0.227254	0.2456
GCST90200340	GCST90199737	0.00476212	-0.0057
GCST90200340	GCST90199738	-0.0262896	-0.0279
GCST90200340	GCST90199739	-0.0245808	-0.0297
GCST90200340	GCST90199740	-0.122522	-0.1072
GCST90200340	GCST90199741	-0.123458	-0.1168
GCST90200340	GCST90199742	0.0163032	0.0402
GCST90200340	GCST90199743	0.289672	0.3062
GCST90200340	GCST90199744	0.157143	0.1577
GCST90200340	GCST90199745	-0.0205138	-0.0005
GCST90200340	GCST90199746	0.0105557	0.0266
GCST90200340	GCST90199747	-0.0141616	-0.0023
GCST90200340	GCST90199748	0.0416818	0.0459
GCST90200340	GCST90199749	-0.0515399	-0.0459
GCST90200340	GCST90199750	0.201347	0.2215
GCST90200340	GCST90199751	-0.0651545	-0.0625
GCST90200340	GCST90199752	0.0102979	0.0148
GCST90200340	GCST90199753	0.0762055	0.0868
GCST90200340	GCST90199754	0.000526426	-0.0065
GCST90200340	GCST90199755	0.0143316	0.0173
GCST90200340	GCST90199756	0.0793169	0.0912
GCST90200340	GCST90199757	0.12937	0.1305
GCST90200340	GCST90199758	0.0390807	0.0453
GCST90200340	GCST90199759	0.0406215	0.0515
GCST90200340	GCST90199760	0.00783827	0.0185
GCST90200340	GCST90199761	0.014169	0.0228
GCST90200340	GCST90199762	0.00930788	0.029
GCST90200340	GCST90199763	0.0584905	0.0721
GCST90200340	GCST90199764	0.0242045	0.0436
GCST90200340	GCST90199765	-0.0637591	-0.0646
GCST90200340	GCST90199766	-0.0171177	0.0022
GCST90200340	GCST90199767	-0.0331705	-0.0202
GCST90200340	GCST90199768	-0.124666	-0.1144
GCST90200340	GCST90199769	0.104419	0.11
GCST90200340	GCST90199770	0.0958764	0.1019
GCST90200340	GCST90199771	0.117094	0.1315
GCST90200340	GCST90199772	0.400621	0.4189
GCST90200340	GCST90199773	-0.0182262	-0.0084
GCST90200340	GCST90199774	0.228547	0.2334
GCST90200340	GCST90199775	0.0148539	0.0214
GCST90200340	GCST90199776	0.0407808	0.0475
GCST90200340	GCST90199777	0.609032	0.62
GCST90200340	GCST90199778	-0.0296804	-0.0119
GCST90200340	GCST90199779	-0.0106133	-0.0088
GCST90200340	GCST90199780	0.282814	0.2852
GCST90200340	GCST90199781	0.117188	0.1219
GCST90200340	GCST90199783	-0.0545583	-0.0395
GCST90200340	GCST90199784	-0.151197	-0.1217
GCST90200340	GCST90199785	-0.0669327	-0.061
GCST90200340	GCST90199786	0.163817	0.1694
GCST90200340	GCST90199787	-0.00980181	0.0023
GCST90200340	GCST90199788	0.143879	0.1635
GCST90200340	GCST90199789	0.319616	0.3186
GCST90200340	GCST90199790	0.439906	0.4435
GCST90200340	GCST90199791	0.342867	0.3535
GCST90200340	GCST90199792	0.43836	0.4541
GCST90200340	GCST90199793	0.161893	0.1797
GCST90200340	GCST90199794	0.179472	0.1876
GCST90200340	GCST90199795	0.189718	0.1904
GCST90200340	GCST90199796	0.230122	0.2385
GCST90200340	GCST90199797	0.0938422	0.0932
GCST90200340	GCST90199798	-0.0468955	-0.0396
GCST90200340	GCST90199799	-0.0659628	-0.0346
GCST90200340	GCST90199800	0.0694096	0.0805
GCST90200340	GCST90199801	-0.088172	-0.0737
GCST90200340	GCST90199802	0.0835587	0.0956
GCST90200340	GCST90199803	0.0215401	0.0312
GCST90200340	GCST90199804	0.0941107	0.1053
GCST90200340	GCST90199805	0.0322653	0.0416
GCST90200340	GCST90199806	0.206228	0.2121
GCST90200340	GCST90199807	0.201669	0.2072
GCST90200340	GCST90199808	0.184018	0.1933
GCST90200340	GCST90199809	-0.0911125	-0.085
GCST90200340	GCST90199810	0.364565	0.382
GCST90200340	GCST90199811	-0.0663954	-0.0605
GCST90200340	GCST90199812	0.0380318	0.0279
GCST90200340	GCST90199813	-0.110382	-0.1002
GCST90200340	GCST90199814	0.0671371	0.0538
GCST90200340	GCST90199815	-0.02105	-0.013
GCST90200340	GCST90199816	0.0314658	0.0405
GCST90200340	GCST90199817	0.0467036	0.0479
GCST90200340	GCST90199818	-0.00263447	-0.0036
GCST90200340	GCST90199819	-0.0987325	-0.0766
GCST90200340	GCST90199820	0.222795	0.2269
GCST90200340	GCST90199821	0.144524	0.1514
GCST90200340	GCST90199822	0.292809	0.2918
GCST90200340	GCST90199823	0.0803806	0.0901
GCST90200340	GCST90199824	-0.0699146	-0.0552
GCST90200340	GCST90199825	-0.0688138	-0.0556
GCST90200340	GCST90199826	-0.0532803	-0.0473
GCST90200340	GCST90199827	0.0521928	0.0633
GCST90200340	GCST90199828	-0.0206299	-0.0142
GCST90200340	GCST90199829	-0.000898731	-0.0046
GCST90200340	GCST90199830	-0.0593672	-0.0523
GCST90200340	GCST90199831	0.296758	0.3017
GCST90200340	GCST90199832	-0.0628793	-0.0642
GCST90200340	GCST90199833	0.0925145	0.103
GCST90200340	GCST90199834	-0.0233504	-0.0203
GCST90200340	GCST90199835	0.159055	0.1622
GCST90200340	GCST90199836	-0.0545212	-0.0555
GCST90200340	GCST90199837	-0.0536273	-0.044
GCST90200340	GCST90199838	-0.0641182	-0.0689
GCST90200340	GCST90199839	-0.0294474	-0.0158
GCST90200340	GCST90199840	0.109014	0.1159
GCST90200340	GCST90199841	-0.041382	-0.0196
GCST90200340	GCST90199842	0.276433	0.2879
GCST90200340	GCST90199843	0.0159624	0.0169
GCST90200340	GCST90199844	0.34595	0.3627
GCST90200340	GCST90199845	0.151262	0.1564
GCST90200340	GCST90199846	0.376138	0.3783
GCST90200340	GCST90199847	0.00101982	0.0143
GCST90200340	GCST90199848	-0.0967851	-0.0879
GCST90200340	GCST90199849	0.00384358	0.0247
GCST90200340	GCST90199850	-0.0248595	-0.0225
GCST90200340	GCST90199851	0.0427963	0.0519
GCST90200340	GCST90199852	-0.0204857	-0.0157
GCST90200340	GCST90199853	-0.0587283	-0.04
GCST90200340	GCST90199854	-0.148679	-0.1391
GCST90200340	GCST90199855	0.124707	0.1317
GCST90200340	GCST90199856	0.031202	0.0419
GCST90200340	GCST90199857	-0.0258934	-0.0049
GCST90200340	GCST90199858	0.0908073	0.1001
GCST90200340	GCST90199859	0.0898306	0.0878
GCST90200340	GCST90199860	0.0341356	0.048
GCST90200340	GCST90199861	0.0124791	0.0324
GCST90200340	GCST90199862	-0.0547604	-0.0331
GCST90200340	GCST90199863	-0.0293967	-0.0097
GCST90200340	GCST90199864	-0.263911	-0.2581
GCST90200340	GCST90199865	0.146124	0.148
GCST90200340	GCST90199866	0.11394	0.1161
GCST90200340	GCST90199867	0.120557	0.1321
GCST90200340	GCST90199868	-0.00660299	0.0127
GCST90200340	GCST90199869	0.0406559	0.0399
GCST90200340	GCST90199870	0.248176	0.256
GCST90200340	GCST90199871	0.228395	0.242
GCST90200340	GCST90199872	0.167138	0.1884
GCST90200340	GCST90199873	0.0231407	0.0396
GCST90200340	GCST90199874	-0.0969544	-0.0925
GCST90200340	GCST90199875	0.0914272	0.0908
GCST90200340	GCST90199876	0.125886	0.1432
GCST90200340	GCST90199877	-0.0385699	-0.0519
GCST90200340	GCST90199878	0.118833	0.128
GCST90200340	GCST90199879	0.0766338	0.0842
GCST90200340	GCST90199880	-0.0991684	-0.0833
GCST90200340	GCST90199881	0.0124434	0.0045
GCST90200340	GCST90199882	0.0971252	0.104
GCST90200340	GCST90199883	0.0632242	0.0714
GCST90200340	GCST90199884	0.156638	0.1587
GCST90200340	GCST90199885	-0.0438399	-0.0242
GCST90200340	GCST90199886	-0.0308434	-0.023
GCST90200340	GCST90199887	0.259182	0.2607
GCST90200340	GCST90199888	-0.0537435	-0.0477
GCST90200340	GCST90199889	0.0978528	0.1113
GCST90200340	GCST90199890	-0.0636513	-0.0526
GCST90200340	GCST90199891	-0.0665909	-0.0602
GCST90200340	GCST90199892	0.137303	0.1363
GCST90200340	GCST90199893	-0.0560357	-0.0377
GCST90200340	GCST90199894	0.029258	0.0294
GCST90200340	GCST90199895	0.154273	0.1649
GCST90200340	GCST90199896	-0.0466423	-0.0457
GCST90200340	GCST90199897	0.0676074	0.0763
GCST90200340	GCST90199898	0.0996897	0.1035
GCST90200340	GCST90199899	0.129625	0.1576
GCST90200340	GCST90199900	-0.00478206	0.0034
GCST90200340	GCST90199901	-0.0798514	-0.0548
GCST90200340	GCST90199902	-0.126511	-0.1087
GCST90200340	GCST90199903	-0.00273176	0.0074
GCST90200340	GCST90199904	-0.0280621	-0.0275
GCST90200340	GCST90199905	-0.0459885	-0.0353
GCST90200340	GCST90199906	0.147053	0.1673
GCST90200340	GCST90199907	-0.12	-0.1201
GCST90200340	GCST90199908	0.150696	0.1608
GCST90200340	GCST90199909	-0.0436928	-0.0324
GCST90200340	GCST90199910	0.108382	0.1301
GCST90200340	GCST90199911	0.0517223	0.0572
GCST90200340	GCST90199912	0.192303	0.1894
GCST90200340	GCST90199913	-0.0591537	-0.0491
GCST90200340	GCST90199914	0.0661961	0.0728
GCST90200340	GCST90199915	0.026791	0.0368
GCST90200340	GCST90199916	-0.127534	-0.1237
GCST90200340	GCST90199917	-0.0866438	-0.0661
GCST90200340	GCST90199918	-0.0125315	-0.0077
GCST90200340	GCST90199919	-0.0207878	-0.0104
GCST90200340	GCST90199920	-0.00563399	0.0044
GCST90200340	GCST90199921	0.0702287	0.0668
GCST90200340	GCST90199922	-0.019057	-0.0093
GCST90200340	GCST90199923	0.210862	0.2133
GCST90200340	GCST90199924	0.0280409	0.0248
GCST90200340	GCST90199925	-0.01799	-0.0181
GCST90200340	GCST90199926	-0.0641335	-0.0417
GCST90200340	GCST90199927	0.00400465	0.0084
GCST90200340	GCST90199928	0.180837	0.1868
GCST90200340	GCST90199929	0.314838	0.324
GCST90200340	GCST90199930	0.134773	0.1278
GCST90200340	GCST90199931	-0.130868	-0.1132
GCST90200340	GCST90199932	0.019543	0.0273
GCST90200340	GCST90199933	-0.0724198	-0.0714
GCST90200340	GCST90199934	-0.0436176	-0.0493
GCST90200340	GCST90199935	-0.0789519	-0.0749
GCST90200340	GCST90199936	0.0322523	0.0421
GCST90200340	GCST90199937	-0.196222	-0.1849
GCST90200340	GCST90199938	0.0845382	0.0921
GCST90200340	GCST90199939	-0.0485453	-0.0343
GCST90200340	GCST90199940	0.0441084	0.0502
GCST90200340	GCST90199941	-0.146597	-0.1415
GCST90200340	GCST90199942	-0.0295204	-0.0299
GCST90200340	GCST90199943	0.0130818	0.0314
GCST90200340	GCST90199944	-0.0883667	-0.0768
GCST90200340	GCST90199945	0.334515	0.3547
GCST90200340	GCST90199946	0.0499394	0.0579
GCST90200340	GCST90199947	0.193719	0.1938
GCST90200340	GCST90199948	0.00502438	0.0062
GCST90200340	GCST90199949	-0.0672714	-0.0692
GCST90200340	GCST90199950	-0.0632621	-0.0624
GCST90200340	GCST90199951	0.0208435	0.0226
GCST90200340	GCST90199952	-0.191829	-0.1866
GCST90200340	GCST90199953	0.0168891	0.0136
GCST90200340	GCST90199954	0.0928646	0.1052
GCST90200340	GCST90199955	-0.0465988	-0.0415
GCST90200340	GCST90199956	-0.0873119	-0.0791
GCST90200340	GCST90199957	0.0394761	0.0322
GCST90200340	GCST90199958	0.295527	0.3113
GCST90200340	GCST90199959	0.0566748	0.0749
GCST90200340	GCST90199960	-0.00112419	0.0005
GCST90200340	GCST90199961	-0.0535632	-0.0435
GCST90200340	GCST90199962	-0.0587102	-0.0625
GCST90200340	GCST90199963	0.0258053	0.0403
GCST90200340	GCST90199964	0.0157843	0.0363
GCST90200340	GCST90199965	-0.0538924	-0.0432
GCST90200340	GCST90199966	0.0130105	0.0261
GCST90200340	GCST90199967	0.0435604	0.0568
GCST90200340	GCST90199968	0.248238	0.255
GCST90200340	GCST90199969	0.259579	0.2709
GCST90200340	GCST90199970	-0.0665919	-0.0649
GCST90200340	GCST90199971	-0.118121	-0.1059
GCST90200340	GCST90199972	0.264274	0.2797
GCST90200340	GCST90199973	0.000144246	0.0007
GCST90200340	GCST90199974	0.232126	0.2267
GCST90200340	GCST90199975	0.372735	0.3918
GCST90200340	GCST90199976	0.108132	0.1167
GCST90200340	GCST90199977	0.0365599	0.0518
GCST90200340	GCST90199978	-0.00573982	0.0154
GCST90200340	GCST90199979	0.14845	0.1585
GCST90200340	GCST90199980	-0.0177871	-0.0106
GCST90200340	GCST90199981	-0.0528995	-0.0554
GCST90200340	GCST90199982	0.00346708	-0.0023
GCST90200340	GCST90199983	0.0312544	0.0281
GCST90200340	GCST90199984	-0.0218411	-0.0247
GCST90200340	GCST90199985	0.00697215	0.013
GCST90200340	GCST90199986	-0.0305609	-0.0165
GCST90200340	GCST90199987	0.00434476	0.027
GCST90200340	GCST90199988	0.00475991	-0.0053
GCST90200340	GCST90199989	-0.00750153	-0.0057
GCST90200340	GCST90199990	0.0635723	0.0635
GCST90200340	GCST90199991	0.0780353	0.0782
GCST90200340	GCST90199992	-0.165824	-0.1561
GCST90200340	GCST90199993	-0.123253	-0.1056
GCST90200340	GCST90199994	0.135726	0.1429
GCST90200340	GCST90199995	-0.142159	-0.1532
GCST90200340	GCST90199996	-0.218389	-0.2002
GCST90200340	GCST90199997	0.214138	0.2328
GCST90200340	GCST90199998	-0.00701567	0.0103
GCST90200340	GCST90199999	-0.0816013	-0.081
GCST90200340	GCST90200000	-0.0385355	-0.0268
GCST90200340	GCST90200001	0.130082	0.1512
GCST90200340	GCST90200002	-0.0786153	-0.0633
GCST90200340	GCST90200003	-0.0739891	-0.0634
GCST90200340	GCST90200004	-0.00983615	-0.0086
GCST90200340	GCST90200005	0.0803651	0.0875
GCST90200340	GCST90200006	0.0608524	0.0792
GCST90200340	GCST90200007	-0.0034128	-0.0078
GCST90200340	GCST90200008	-0.0507987	-0.0427
GCST90200340	GCST90200009	0.0255698	0.0493
GCST90200340	GCST90200010	0.0941004	0.1166
GCST90200340	GCST90200011	0.156941	0.1575
GCST90200340	GCST90200012	0.00980312	0.0163
GCST90200340	GCST90200013	-0.011982	-0.0015
GCST90200340	GCST90200014	0.0846956	0.0934
GCST90200340	GCST90200015	0.0761653	0.0802
GCST90200340	GCST90200016	-0.0653272	-0.0549
GCST90200340	GCST90200017	0.146151	0.1647
GCST90200340	GCST90200018	-0.102774	-0.089
GCST90200340	GCST90200019	-0.063247	-0.0594
GCST90200340	GCST90200020	0.269838	0.2924
GCST90200340	GCST90200021	-0.0217567	-0.0351
GCST90200340	GCST90200022	0.0320195	0.0364
GCST90200340	GCST90200023	-0.147882	-0.1347
GCST90200340	GCST90200024	-0.0211505	-0.0265
GCST90200340	GCST90200025	0.0153553	0.028
GCST90200340	GCST90200026	0.00151931	-0.0026
GCST90200340	GCST90200027	0.000763375	0.0148
GCST90200340	GCST90200028	0.75493	0.76
GCST90200340	GCST90200029	0.0077891	0.0179
GCST90200340	GCST90200030	0.0168484	0.0266
GCST90200340	GCST90200031	0.134052	0.1409
GCST90200340	GCST90200032	0.189137	0.1961
GCST90200340	GCST90200033	0.2276	0.2451
GCST90200340	GCST90200034	0.294453	0.315
GCST90200340	GCST90200035	0.19466	0.2085
GCST90200340	GCST90200036	0.331857	0.3298
GCST90200340	GCST90200037	0.0794228	0.0852
GCST90200340	GCST90200038	0.799583	0.8064
GCST90200340	GCST90200039	0.272599	0.2764
GCST90200340	GCST90200040	0.139907	0.1457
GCST90200340	GCST90200041	0.376389	0.3914
GCST90200340	GCST90200042	0.157867	0.1594
GCST90200340	GCST90200043	0.280561	0.2952
GCST90200340	GCST90200044	0.215442	0.221
GCST90200340	GCST90200045	0.322569	0.3312
GCST90200340	GCST90200046	0.0856974	0.1084
GCST90200340	GCST90200047	0.057463	0.0674
GCST90200340	GCST90200048	0.111156	0.1245
GCST90200340	GCST90200049	0.344678	0.3643
GCST90200340	GCST90200050	-0.0422951	-0.0369
GCST90200340	GCST90200051	0.486485	0.4837
GCST90200340	GCST90200052	0.0584047	0.0881
GCST90200340	GCST90200053	0.222756	0.2415
GCST90200340	GCST90200054	0.447412	0.4572
GCST90200340	GCST90200055	-0.0341732	-0.0296
GCST90200340	GCST90200056	0.358662	0.3708
GCST90200340	GCST90200057	0.176331	0.1945
GCST90200340	GCST90200058	0.113557	0.1267
GCST90200340	GCST90200059	0.279144	0.2994
GCST90200340	GCST90200060	0.0290726	0.0539
GCST90200340	GCST90200061	0.181355	0.1888
GCST90200340	GCST90200062	0.566432	0.585
GCST90200340	GCST90200063	0.304904	0.323
GCST90200340	GCST90200064	0.339799	0.3548
GCST90200340	GCST90200065	0.189981	0.2143
GCST90200340	GCST90200066	0.0217362	0.0305
GCST90200340	GCST90200067	0.227752	0.2344
GCST90200340	GCST90200068	-0.0509753	-0.049
GCST90200340	GCST90200069	-0.0890847	-0.0818
GCST90200340	GCST90200070	0.232158	0.239
GCST90200340	GCST90200071	0.0370039	0.0601
GCST90200340	GCST90200072	-0.129431	-0.1263
GCST90200340	GCST90200073	0.315219	0.325
GCST90200340	GCST90200074	0.0331972	0.0423
GCST90200340	GCST90200075	-0.0204467	-0.0154
GCST90200340	GCST90200076	0.112629	0.1192
GCST90200340	GCST90200077	0.430466	0.4292
GCST90200340	GCST90200078	0.504315	0.5206
GCST90200340	GCST90200079	0.15054	0.1582
GCST90200340	GCST90200080	0.635269	0.6439
GCST90200340	GCST90200081	-0.0404288	-0.0356
GCST90200340	GCST90200082	0.059072	0.0691
GCST90200340	GCST90200083	0.221147	0.2404
GCST90200340	GCST90200084	0.0833595	0.0995
GCST90200340	GCST90200085	0.186668	0.1954
GCST90200340	GCST90200086	-0.0256133	-0.001
GCST90200340	GCST90200087	-0.0925442	-0.0886
GCST90200340	GCST90200088	-0.0805088	-0.076
GCST90200340	GCST90200089	-0.0031101	0.0147
GCST90200340	GCST90200090	0.0577394	0.0711
GCST90200340	GCST90200091	-0.0177125	-0.0031
GCST90200340	GCST90200092	-0.0299927	-0.0317
GCST90200340	GCST90200093	0.0151588	0.0293
GCST90200340	GCST90200094	-0.0527281	-0.0539
GCST90200340	GCST90200095	0.0253338	0.0366
GCST90200340	GCST90200096	0.0183908	0.0246
GCST90200340	GCST90200097	-0.0396641	-0.031
GCST90200340	GCST90200098	0.0726413	0.085
GCST90200340	GCST90200099	0.0789062	0.088
GCST90200340	GCST90200100	-0.0174494	0.0004
GCST90200340	GCST90200101	-0.10296	-0.096
GCST90200340	GCST90200102	0.403434	0.4025
GCST90200340	GCST90200103	-0.0150741	-0.0011
GCST90200340	GCST90200104	0.0831455	0.0891
GCST90200340	GCST90200105	0.142473	0.1567
GCST90200340	GCST90200106	-0.0179938	-0.0044
GCST90200340	GCST90200107	-0.0620295	-0.0534
GCST90200340	GCST90200108	0.0899333	0.1037
GCST90200340	GCST90200109	0.041816	0.0594
GCST90200340	GCST90200110	0.24227	0.2528
GCST90200340	GCST90200111	0.260474	0.2611
GCST90200340	GCST90200112	0.081093	0.0764
GCST90200340	GCST90200113	-0.0206905	-0.0065
GCST90200340	GCST90200114	0.119458	0.1321
GCST90200340	GCST90200115	0.223683	0.2349
GCST90200340	GCST90200116	0.166608	0.179
GCST90200340	GCST90200117	0.0961324	0.1126
GCST90200340	GCST90200118	0.143685	0.1464
GCST90200340	GCST90200119	0.083549	0.0921
GCST90200340	GCST90200120	0.0190415	0.0234
GCST90200340	GCST90200121	0.150929	0.157
GCST90200340	GCST90200122	0.255625	0.2742
GCST90200340	GCST90200123	0.305535	0.3191
GCST90200340	GCST90200124	-0.114271	-0.1008
GCST90200340	GCST90200125	0.213535	0.2344
GCST90200340	GCST90200126	0.159942	0.1689
GCST90200340	GCST90200127	0.0176994	0.0267
GCST90200340	GCST90200128	-0.116483	-0.1142
GCST90200340	GCST90200129	0.116432	0.1263
GCST90200340	GCST90200130	-0.0468197	-0.024
GCST90200340	GCST90200131	0.16494	0.1676
GCST90200340	GCST90200132	-0.0742012	-0.0727
GCST90200340	GCST90200133	0.0241587	0.0308
GCST90200340	GCST90200134	0.0928943	0.1203
GCST90200340	GCST90200135	0.0685819	0.0781
GCST90200340	GCST90200136	0.185116	0.2062
GCST90200340	GCST90200137	0.0761247	0.0974
GCST90200340	GCST90200138	0.259704	0.2523
GCST90200340	GCST90200139	0.163497	0.1719
GCST90200340	GCST90200140	-0.0102968	0.0132
GCST90200340	GCST90200141	0.3079	0.3136
GCST90200340	GCST90200142	0.0670592	0.0815
GCST90200340	GCST90200143	0.251012	0.2592
GCST90200340	GCST90200144	0.0811462	0.0819
GCST90200340	GCST90200145	0.280302	0.2898
GCST90200340	GCST90200146	0.0256887	0.0384
GCST90200340	GCST90200147	0.043724	0.0554
GCST90200340	GCST90200148	0.109859	0.1209
GCST90200340	GCST90200149	0.261522	0.274
GCST90200340	GCST90200150	0.0814039	0.0949
GCST90200340	GCST90200151	0.219471	0.2277
GCST90200340	GCST90200152	-0.0823135	-0.0869
GCST90200340	GCST90200153	-0.127838	-0.1361
GCST90200340	GCST90200154	-0.0452383	-0.0304
GCST90200340	GCST90200155	0.0133901	0.0193
GCST90200340	GCST90200156	0.0978512	0.0947
GCST90200340	GCST90200157	0.00234933	0.0117
GCST90200340	GCST90200158	0.173291	0.1653
GCST90200340	GCST90200159	0.00493276	0.0066
GCST90200340	GCST90200160	-0.0254492	-0.0232
GCST90200340	GCST90200161	0.0782183	0.0743
GCST90200340	GCST90200162	0.0438127	0.0399
GCST90200340	GCST90200163	0.00534029	0.0113
GCST90200340	GCST90200164	0.109065	0.1078
GCST90200340	GCST90200165	-0.0526275	-0.0494
GCST90200340	GCST90200166	0.0479602	0.0471
GCST90200340	GCST90200167	-0.00726713	-0.0077
GCST90200340	GCST90200168	-0.00596	0.0024
GCST90200340	GCST90200169	0.265487	0.2945
GCST90200340	GCST90200170	-0.133208	-0.1234
GCST90200340	GCST90200171	0.0530809	0.0656
GCST90200340	GCST90200172	-0.133269	-0.1193
GCST90200340	GCST90200173	-0.0796677	-0.0727
GCST90200340	GCST90200174	-0.0455838	-0.0475
GCST90200340	GCST90200175	-0.0903572	-0.0862
GCST90200340	GCST90200176	-0.0572718	-0.0517
GCST90200340	GCST90200177	-0.0200411	-0.0197
GCST90200340	GCST90200178	-0.0231187	-0.027
GCST90200340	GCST90200179	-0.112293	-0.1112
GCST90200340	GCST90200180	-0.0403558	-0.0426
GCST90200340	GCST90200181	-0.0658266	-0.0643
GCST90200340	GCST90200182	-0.085402	-0.0792
GCST90200340	GCST90200183	-0.161579	-0.1521
GCST90200340	GCST90200184	0.0627565	0.07
GCST90200340	GCST90200185	-0.0518286	-0.0387
GCST90200340	GCST90200186	0.154798	0.1598
GCST90200340	GCST90200187	0.0964684	0.1062
GCST90200340	GCST90200188	-0.0891017	-0.0834
GCST90200340	GCST90200189	0.125079	0.1415
GCST90200340	GCST90200190	-0.036689	-0.0225
GCST90200340	GCST90200191	-0.00266402	-0.0012
GCST90200340	GCST90200192	-0.114508	-0.0936
GCST90200340	GCST90200193	0.114703	0.1129
GCST90200340	GCST90200194	-0.00209862	-0.0001
GCST90200340	GCST90200270	-0.0196368	-0.0273
GCST90200340	GCST90200271	0.00515469	0.0185
GCST90200340	GCST90200272	0.0722955	0.0823
GCST90200340	GCST90200273	-0.00167291	0.0015
GCST90200340	GCST90200274	-0.126553	-0.1246
GCST90200340	GCST90200275	0.0164149	0.0267
GCST90200340	GCST90200276	0.224031	0.2254
GCST90200340	GCST90200277	0.012123	0.0204
GCST90200340	GCST90200278	0.0892737	0.0974
GCST90200340	GCST90200279	0.0337024	0.0359
GCST90200340	GCST90200280	-0.00209283	0.0187
GCST90200340	GCST90200281	0.00157739	0.017
GCST90200340	GCST90200282	-0.019389	-0.0087
GCST90200340	GCST90200283	-0.0884689	-0.0875
GCST90200340	GCST90200284	0.170921	0.1831
GCST90200340	GCST90200285	0.0515923	0.0623
GCST90200340	GCST90200286	0.00275115	0.0128
GCST90200340	GCST90200287	0.063465	0.0675
GCST90200340	GCST90200288	0.0552013	0.0524
GCST90200340	GCST90200289	-0.08051	-0.0677
GCST90200340	GCST90200290	-0.0191711	-0.0115
GCST90200340	GCST90200291	0.0443159	0.0471
GCST90200340	GCST90200292	-0.00748509	-0.0071
GCST90200340	GCST90200293	-0.0931291	-0.0752
GCST90200340	GCST90200294	0.0917673	0.1025
GCST90200340	GCST90200295	0.0317989	0.0355
GCST90200340	GCST90200296	-0.0384224	-0.0304
GCST90200340	GCST90200297	0.0522034	0.0442
GCST90200340	GCST90200298	-0.0686819	-0.0691
GCST90200340	GCST90200299	0.188077	0.1888
GCST90200340	GCST90200300	0.000693062	-0.0005
GCST90200340	GCST90200301	-0.103928	-0.0757
GCST90200340	GCST90200302	0.247319	0.2517
GCST90200340	GCST90200303	-0.0226397	-0.0107
GCST90200340	GCST90200304	-0.0756419	-0.0622
GCST90200340	GCST90200305	0.0245256	0.0289
GCST90200340	GCST90200306	-0.0503747	-0.0444
GCST90200340	GCST90200307	0.0867703	0.1072
GCST90200340	GCST90200341	0.358226	0.3598
GCST90200340	GCST90200342	0.040886	0.0487
GCST90200340	GCST90200343	0.0118059	0.0338
GCST90200340	GCST90200344	-0.00155749	-0.0039
GCST90200340	GCST90200345	-0.0249712	-0.0226
GCST90200340	GCST90200346	0.0364126	0.0309
GCST90200340	GCST90200347	-0.0627525	-0.0645
GCST90200340	GCST90200348	0.00102861	0.0061
GCST90200340	GCST90200349	0.200662	0.2131
GCST90200340	GCST90200350	0.126653	0.1462
GCST90200340	GCST90200351	0.167417	0.1789
GCST90200340	GCST90200352	-0.0553583	-0.0358
GCST90200340	GCST90200353	-0.0679156	-0.0671
GCST90200340	GCST90200354	0.0474317	0.0524
GCST90200340	GCST90200355	0.0405135	0.0357
GCST90200340	GCST90200356	0.0505832	0.0654
GCST90200340	GCST90200357	0.0420773	0.0434
GCST90200340	GCST90200383	-0.0548493	-0.0392
GCST90200340	GCST90200384	0.0122722	0.0235
GCST90200340	GCST90200385	0.070056	0.0768
GCST90200340	GCST90200386	0.00679185	0.0076
GCST90200340	GCST90200387	0.0306482	0.0334
GCST90200340	GCST90200388	0.271636	0.274
GCST90200340	GCST90200389	0.00946796	0.0212
GCST90200340	GCST90200390	0.187241	0.1891
GCST90200340	GCST90200391	-0.0381633	-0.0296
GCST90200340	GCST90200392	0.0452081	0.0434
GCST90200340	GCST90200393	-0.0408739	-0.0242
GCST90200340	GCST90200394	0.0255502	0.026
GCST90200340	GCST90200395	0.019025	0.0309
GCST90200340	GCST90200396	-0.0257065	-0.0178
GCST90200340	GCST90200397	0.23225	0.2381
GCST90200340	GCST90200398	0.135304	0.1492
GCST90200340	GCST90200399	-0.0134609	-0.0021
GCST90200340	GCST90200400	0.0746661	0.0878
GCST90200340	GCST90200401	-0.00567928	0.0001
GCST90200340	GCST90200402	-0.0156839	-0.0016
GCST90200340	GCST90200403	-0.0767355	-0.056
GCST90200340	GCST90200404	-0.122519	-0.1078
GCST90200340	GCST90200405	0.3099	0.3211
GCST90200340	GCST90200406	0.0848839	0.1036
GCST90200340	GCST90200407	-0.0483565	-0.0315
GCST90200340	GCST90200408	0.110234	0.1185
GCST90200340	GCST90200409	0.14731	0.1523
GCST90200340	GCST90200410	0.158702	0.168
GCST90200340	GCST90200411	-0.0341597	-0.0302
GCST90200340	GCST90200412	0.00542334	0.0101
GCST90200340	GCST90200413	-0.0433946	-0.0342
GCST90200340	GCST90200414	0.241321	0.2458
GCST90200340	GCST90200415	-0.184221	-0.1767
GCST90200340	GCST90200416	-0.0344115	-0.0279
GCST90200340	GCST90200417	-0.0657731	-0.0598
GCST90200340	GCST90200418	0.0173108	0.0203
GCST90200340	GCST90200419	-0.0870562	-0.0728
GCST90200340	GCST90200420	-0.00254681	0.0118
GCST90200340	GCST90200421	-0.0924921	-0.0933
GCST90200340	GCST90200422	-0.0104931	-0.0029
GCST90200340	GCST90200423	0.0341839	0.0488
GCST90200340	GCST90200424	-0.149652	-0.1349
GCST90200340	GCST90200425	-0.265424	-0.2545
GCST90200340	GCST90200426	-0.00687713	0.0016
GCST90200340	GCST90200427	0.0502547	0.0561
GCST90200340	GCST90200428	0.190065	0.2017
GCST90200340	GCST90200429	-0.0230558	-0.0144
GCST90200340	GCST90200430	0.0931301	0.1026
GCST90200340	GCST90200431	0.00343456	0.0163
GCST90200340	GCST90200432	-0.0637243	-0.0648
GCST90200340	GCST90200433	-0.00215516	0.0038
GCST90200340	GCST90200434	-0.0463287	-0.0534
GCST90200340	GCST90200435	-0.0111574	0.0033
GCST90200340	GCST90200436	0.134995	0.1384
GCST90200340	GCST90200437	-0.0470204	-0.0461
GCST90200340	GCST90200438	0.163988	0.16
GCST90200340	GCST90200439	-0.0449014	-0.0362
GCST90200340	GCST90200440	0.0501723	0.0587
GCST90200340	GCST90200441	0.0242908	0.0284
GCST90200340	GCST90200442	0.00758129	0.0214
GCST90200340	GCST90200443	0.0033129	0.0187
GCST90200340	GCST90200444	-0.0627536	-0.0545
GCST90200340	GCST90200445	0.0954219	0.1127
GCST90200340	GCST90200446	0.0686104	0.0755
GCST90200340	GCST90200447	0.00171371	0.009
GCST90200340	GCST90200448	0.290233	0.2913
GCST90200340	GCST90200449	-0.0329353	-0.0226
GCST90200340	GCST90200450	0.0960088	0.0973
GCST90200340	GCST90200451	0.143189	0.1429
GCST90200340	GCST90200452	-0.0801147	-0.0707
GCST90200340	GCST90200453	-0.0631602	-0.0433
GCST90200340	GCST90200454	0.0294553	0.0373
GCST90200340	GCST90200455	0.208442	0.2089
GCST90200340	GCST90200456	-0.138354	-0.1194
GCST90200340	GCST90200457	0.180216	0.1812
GCST90200340	GCST90200458	-0.0754286	-0.0692
GCST90200340	GCST90200459	0.169089	0.1741
GCST90200340	GCST90200460	-0.0905787	-0.0741
GCST90200340	GCST90200461	0.10319	0.108
GCST90200340	GCST90200462	-0.00115461	0.0049
GCST90200340	GCST90200463	-0.27591	-0.2694
GCST90200340	GCST90200464	-0.00707112	0.0026
GCST90200340	GCST90200465	-0.1569	-0.1496
GCST90200340	GCST90200466	0.162751	0.1745
GCST90200340	GCST90200467	-0.00344656	0.011
GCST90200340	GCST90200468	-0.0261649	-0.0176
GCST90200340	GCST90200469	0.0258205	0.0233
GCST90200340	GCST90200470	-0.0463421	-0.0342
GCST90200340	GCST90200471	-0.0237914	-0.0018
GCST90200340	GCST90200472	-0.125187	-0.1231
GCST90200340	GCST90200473	0.145259	0.1642
GCST90200340	GCST90200474	-0.0812306	-0.0723
GCST90200340	GCST90200475	-0.028622	-0.0228
GCST90200340	GCST90200476	-0.11885	-0.1115
GCST90200340	GCST90200477	-0.0160514	-0.0072
GCST90200340	GCST90200478	-0.0592316	-0.0708
GCST90200340	GCST90200479	0.0322447	0.0435
GCST90200340	GCST90200480	-0.0682274	-0.0616
GCST90200340	GCST90200481	-0.0582979	-0.0415
GCST90200340	GCST90200482	-0.120138	-0.1146
GCST90200340	GCST90200483	-0.123985	-0.1135
GCST90200340	GCST90200484	-0.0401081	-0.0367
GCST90200340	GCST90200485	0.0405232	0.0419
GCST90200340	GCST90200486	-0.0798139	-0.0678
GCST90200340	GCST90200487	-0.0770132	-0.0606
GCST90200340	GCST90200488	-0.0117702	-0.0135
GCST90200340	GCST90200489	-0.0159904	-0.0149
GCST90200340	GCST90200490	-0.161227	-0.1541
GCST90200340	GCST90200491	-0.12023	-0.1064
GCST90200340	GCST90200492	-0.00861114	-0.0028
GCST90200340	GCST90200493	-0.0989861	-0.0933
GCST90200340	GCST90200494	-0.0949959	-0.0883
GCST90200340	GCST90200495	0.0185041	0.0266
GCST90200340	GCST90200496	-0.0461575	-0.0357
GCST90200340	GCST90200497	-0.0102291	0.0055
GCST90200340	GCST90200498	0.0267254	0.0364
GCST90200340	GCST90200499	-0.0436425	-0.0424
GCST90200340	GCST90200500	-0.0598367	-0.0442
GCST90200340	GCST90200501	-0.0459406	-0.0418
GCST90200340	GCST90200502	-0.0841574	-0.0668
GCST90200340	GCST90200503	-0.0342278	-0.0283
GCST90200340	GCST90200504	0.0126372	0.0197
GCST90200340	GCST90200505	-0.0207102	-0.0351
GCST90200340	GCST90200506	-0.000405903	0.0109
GCST90200340	GCST90200507	-0.0100753	0.0086
GCST90200340	GCST90200508	0.00714444	0.019
GCST90200340	GCST90200509	-0.0586857	-0.0609
GCST90200340	GCST90200510	-0.119097	-0.109
GCST90200340	GCST90200511	-0.0825635	-0.0895
GCST90200340	GCST90200512	0.12272	0.1338
GCST90200340	GCST90200513	-0.0379261	-0.0411
GCST90200340	GCST90200514	-0.0256068	-0.0249
GCST90200340	GCST90200515	0.0476583	0.0477
GCST90200340	GCST90200516	0.0125951	0.0193
GCST90200340	GCST90200517	-0.0175677	0.004
GCST90200340	GCST90200518	0.0293786	0.0258
GCST90200340	GCST90200519	-0.156262	-0.1456
GCST90200340	GCST90200520	-0.0164831	-0.0207
GCST90200340	GCST90200521	-0.024604	-0.0182
GCST90200340	GCST90200522	0.00949703	0.0171
GCST90200340	GCST90200523	-0.0157983	-0.0076
GCST90200340	GCST90200524	0.00522167	0.0079
GCST90200340	GCST90200525	0.0293801	0.0295
GCST90200340	GCST90200526	-0.0367213	-0.0257
GCST90200340	GCST90200527	-0.054155	-0.0381
GCST90200340	GCST90200528	-0.00561385	-0.0005
GCST90200340	GCST90200529	-0.07446	-0.0619
GCST90200340	GCST90200530	0.152618	0.1662
GCST90200340	GCST90200531	0.03806	0.0463
GCST90200340	GCST90200532	-0.127801	-0.1259
GCST90200340	GCST90200533	-0.113741	-0.1014
GCST90200340	GCST90200534	-0.0910519	-0.0866
GCST90200340	GCST90200535	0.0283697	0.0254
GCST90200340	GCST90200536	-0.0119399	-0.0076
GCST90200340	GCST90200537	-0.0030439	0.0132
GCST90200340	GCST90200538	-0.0365409	-0.0431
GCST90200340	GCST90200539	-0.224463	-0.2188
GCST90200340	GCST90200540	0.0159618	0.0179
GCST90200340	GCST90200541	-0.00402866	0.0046
GCST90200340	GCST90200542	-0.0429837	-0.0234
GCST90200340	GCST90200543	-0.121862	-0.1167
GCST90200340	GCST90200544	-0.0238983	-0.0225
GCST90200340	GCST90200545	-0.077989	-0.0839
GCST90200340	GCST90200546	-0.0429403	-0.0348
GCST90200340	GCST90200547	-0.115932	-0.1108
GCST90200340	GCST90200548	0.0108538	0.0317
GCST90200340	GCST90200549	0.0282803	0.0283
GCST90200340	GCST90200550	0.0114163	0.0204
GCST90200340	GCST90200551	0.0809183	0.0806
GCST90200340	GCST90200552	-0.0466659	-0.045
GCST90200340	GCST90200553	-0.153986	-0.1391
GCST90200340	GCST90200554	0.0367076	0.0361
GCST90200340	GCST90200555	-0.00473602	0.0084
GCST90200340	GCST90200556	0.00161874	0.0092
GCST90200340	GCST90200557	0.025056	0.0434
GCST90200340	GCST90200558	-0.0468893	-0.0498
GCST90200340	GCST90200559	0.00263912	0.0162
GCST90200340	GCST90200560	0.0462484	0.0558
GCST90200340	GCST90200561	0.0458301	0.0522
GCST90200340	GCST90200562	-0.124101	-0.1046
GCST90200340	GCST90200563	0.00830924	0.0179
GCST90200340	GCST90200564	-0.257469	-0.254
GCST90200340	GCST90200565	0.0477489	0.0613
GCST90200340	GCST90200566	-0.003134	0.0158
GCST90200340	GCST90200567	-0.00453664	0.0077
GCST90200340	GCST90200568	0.0558073	0.0633
GCST90200340	GCST90200569	-0.126819	-0.127
GCST90200340	GCST90200570	-0.172614	-0.1635
GCST90200340	GCST90200571	-0.103071	-0.0887
GCST90200340	GCST90200572	-0.0359024	-0.0427
GCST90200340	GCST90200573	-0.0456742	-0.0419
GCST90200340	GCST90200574	-0.0709394	-0.05
GCST90200340	GCST90200575	0.0549051	0.0558
GCST90200340	GCST90200576	0.13711	0.1453
GCST90200340	GCST90200577	-0.00580123	-0.0098
GCST90200340	GCST90200578	-0.0802086	-0.0653
GCST90200340	GCST90200579	-0.0411314	-0.022
GCST90200340	GCST90200580	0.0229181	0.0278
GCST90200340	GCST90200581	0.0929907	0.1103
GCST90200340	GCST90200582	-0.0856669	-0.0901
GCST90200340	GCST90200583	-0.0263643	-0.0138
GCST90200340	GCST90200584	0.0373978	0.027
GCST90200340	GCST90200585	0.0581806	0.0577
GCST90200340	GCST90200586	-0.127418	-0.1143
GCST90200340	GCST90200587	-0.14038	-0.1164
GCST90200340	GCST90200588	0.0226063	0.0165
GCST90200340	GCST90200589	0.0512883	0.0581
GCST90200340	GCST90200590	0.0727389	0.0845
GCST90200340	GCST90200591	-0.0204328	-0.0046
GCST90200340	GCST90200592	-0.119916	-0.1041
GCST90200340	GCST90200593	0.0127733	0.036
GCST90200340	GCST90200594	-0.143147	-0.1277
GCST90200340	GCST90200595	-0.0333951	-0.0272
GCST90200340	GCST90200596	0.052361	0.0561
GCST90200340	GCST90200597	0.0286521	0.0238
GCST90200340	GCST90200598	0.0392545	0.0488
GCST90200340	GCST90200599	-0.0169433	-0.0076
GCST90200340	GCST90200600	-0.0179254	-0.0018
GCST90200340	GCST90200601	0.152644	0.1689
GCST90200340	GCST90200602	0.0505896	0.0492
GCST90200340	GCST90200603	0.0384015	0.0567
GCST90200340	GCST90200604	0.0247503	0.0275
GCST90200340	GCST90200605	0.0334062	0.034
GCST90200340	GCST90200606	-0.049329	-0.0362
GCST90200340	GCST90200607	-0.153652	-0.1404
GCST90200340	GCST90200608	0.0136328	0.0101
GCST90200340	GCST90200609	0.0336949	0.0404
GCST90200340	GCST90200610	0.00361301	0.0007
GCST90200340	GCST90200611	0.088238	0.0921
GCST90200340	GCST90200612	0.0839599	0.0857
GCST90200340	GCST90200613	-0.126077	-0.1109
GCST90200340	GCST90200614	-0.0790897	-0.0652
GCST90200340	GCST90200615	0.0272871	0.0353
GCST90200340	GCST90200616	-0.0447805	-0.0384
GCST90200340	GCST90200617	-0.0123669	-0.0058
GCST90200340	GCST90200618	0.0939977	0.1057
GCST90200340	GCST90200619	0.0709098	0.0884
GCST90200340	GCST90200620	0.0101338	0.0277
GCST90200340	GCST90200621	-0.0876196	-0.0743
GCST90200340	GCST90200622	-0.0506895	-0.0472
GCST90200340	GCST90200623	-0.0648936	-0.055
GCST90200340	GCST90200624	0.0142792	0.0275
GCST90200340	GCST90200625	-0.0541593	-0.0515
GCST90200340	GCST90200626	0.00678168	0.0074
GCST90200340	GCST90200627	0.0342839	0.0376
GCST90200340	GCST90200628	-0.142986	-0.1335
GCST90200340	GCST90200629	0.0697968	0.079
GCST90200340	GCST90200630	0.0400248	0.0656
GCST90200340	GCST90200631	0.0238386	0.0336
GCST90200340	GCST90200632	0.0120531	0.0328
GCST90200340	GCST90200633	-0.0053459	-0.0106
GCST90200340	GCST90200634	0.00200357	-0.0021
GCST90200340	GCST90200635	0.0654914	0.066
GCST90200340	GCST90200636	0.0397207	0.0494
GCST90200340	GCST90200637	-0.115392	-0.0974
GCST90200340	GCST90200638	0.00456316	0.0128
GCST90200340	GCST90200639	0.0113102	0.0156
GCST90200340	GCST90200640	0.160931	0.1655
GCST90200340	GCST90200641	0.0160054	0.0224
GCST90200340	GCST90200642	0.0412811	0.042
GCST90200340	GCST90200643	-0.0668574	-0.0504
GCST90200340	GCST90200644	0.123784	0.1376
GCST90200340	GCST90200645	-0.0354693	-0.0438
GCST90200340	GCST90200646	0.104752	0.1132
GCST90200340	GCST90200647	-0.054813	-0.0471
GCST90200340	GCST90200648	0.154249	0.1525
GCST90200340	GCST90200649	0.0641388	0.0752
GCST90200340	GCST90200650	0.105615	0.1074
GCST90200340	GCST90200651	0.0257116	0.0261
GCST90200340	GCST90200652	-0.197841	-0.204
GCST90200340	GCST90200653	0.0275837	0.0246
GCST90200340	GCST90200654	-0.000719148	0.005
GCST90200340	GCST90200655	-0.0272849	-0.0271
GCST90200340	GCST90200656	-0.0584735	-0.0372
GCST90200340	GCST90200657	0.0406334	0.0457
GCST90200340	GCST90200658	-0.0351088	-0.0103
GCST90200340	GCST90200659	0.0268737	0.0346
GCST90200340	GCST90200660	-0.0499994	-0.0496
GCST90200340	GCST90200661	-0.00677057	0.0004
GCST90200340	GCST90200662	-0.0435656	-0.0372
GCST90200340	GCST90200663	-0.0256018	-0.0139
GCST90200340	GCST90200664	0.0137668	0.0157
GCST90200340	GCST90200665	-0.0985061	-0.0845
GCST90200340	GCST90200666	0.0355379	0.0477
GCST90200340	GCST90200667	-0.0415363	-0.0319
GCST90200340	GCST90200668	0.0130971	0.0152
GCST90200340	GCST90200669	-0.0852719	-0.0638
GCST90200340	GCST90200670	0.0587736	0.0621
GCST90200340	GCST90200671	0.0514551	0.0585
GCST90200340	GCST90200672	-0.0165055	-0.0105
GCST90200340	GCST90200673	0.165046	0.1796
GCST90200340	GCST90200674	-0.00162098	0.007
GCST90200340	GCST90200675	0.101298	0.1017
GCST90200340	GCST90200676	0.0509536	0.0659
GCST90200340	GCST90200677	0.132033	0.136
GCST90200340	GCST90200678	0.0358726	0.0412
GCST90200340	GCST90200679	-0.0216212	-0.001
GCST90200340	GCST90200680	0.057474	0.0592
GCST90200340	GCST90200681	0.0143917	0.0319
GCST90200340	GCST90200682	0.0845575	0.0813
GCST90200340	GCST90200683	0.0180634	0.0372
GCST90200340	GCST90200684	-0.0544885	-0.0408
GCST90200340	GCST90200685	0.180885	0.1964
GCST90200340	GCST90200686	0.0399802	0.0487
GCST90200340	GCST90200687	0.0937796	0.1069
GCST90200340	GCST90200688	-0.0678163	-0.0472
GCST90200340	GCST90200689	-0.0191599	-0.012
GCST90200340	GCST90200690	0.0932379	0.1052
GCST90200340	GCST90200691	-0.0448769	-0.0447
GCST90200340	GCST90200692	0.447626	0.4603
GCST90200340	GCST90200693	-0.0257058	-0.028
GCST90200340	GCST90200694	-0.059976	-0.0584
GCST90200340	GCST90200695	-0.0459459	-0.0397
GCST90200340	GCST90200696	-0.0224179	-0.0191
GCST90200340	GCST90200697	0.00487451	0.02
GCST90200340	GCST90200698	-0.00559813	0.0116
GCST90200340	GCST90200699	0.0440808	0.0649
GCST90200340	GCST90200700	0.124846	0.1254
GCST90200340	GCST90200701	0.0592401	0.0709
GCST90200340	GCST90200702	0.0615756	0.0766
GCST90200340	GCST90200703	0.0834749	0.0949
GCST90200340	GCST90200704	0.079879	0.095
GCST90200340	GCST90200705	0.141987	0.1605
GCST90200340	GCST90200706	0.0629788	0.0683
GCST90200340	GCST90200707	-0.155022	-0.1405
GCST90200340	GCST90200708	0.0271466	0.0391
GCST90200340	GCST90200709	-0.0173133	0.002
GCST90200340	GCST90200710	0.026637	0.0432
GCST90200340	GCST90200711	-0.0309463	-0.0107
GCST90200341	GCST90199621	0.0669539	0.0883
GCST90200341	GCST90199622	0.0223231	0.0158
GCST90200341	GCST90199623	0.05413	0.0649
GCST90200341	GCST90199624	-0.0824086	-0.0778
GCST90200341	GCST90199625	-0.161727	-0.1542
GCST90200341	GCST90199626	-0.0108417	-0.0007
GCST90200341	GCST90199627	-0.0762648	-0.065
GCST90200341	GCST90199628	-0.0374468	-0.0278
GCST90200341	GCST90199629	0.0115396	0.0335
GCST90200341	GCST90199630	-0.10919	-0.0944
GCST90200341	GCST90199631	0.174759	0.1778
GCST90200341	GCST90199632	-0.106235	-0.0979
GCST90200341	GCST90199633	0.0355858	0.0369
GCST90200341	GCST90199634	0.072845	0.0793
GCST90200341	GCST90199635	-0.197165	-0.169
GCST90200341	GCST90199636	0.0935425	0.1113
GCST90200341	GCST90199637	-0.0370163	-0.0237
GCST90200341	GCST90199638	0.0345296	0.0499
GCST90200341	GCST90199639	-0.0563979	-0.0403
GCST90200341	GCST90199640	-0.217028	-0.2207
GCST90200341	GCST90199641	0.0304505	0.0263
GCST90200341	GCST90199642	0.0719683	0.0725
GCST90200341	GCST90199643	-0.0503525	-0.0522
GCST90200341	GCST90199644	0.0458558	0.0526
GCST90200341	GCST90199645	0.0506662	0.0611
GCST90200341	GCST90199646	-0.139694	-0.1295
GCST90200341	GCST90199647	0.0829071	0.0921
GCST90200341	GCST90199648	0.00228885	0.022
GCST90200341	GCST90199649	0.413964	0.4255
GCST90200341	GCST90199650	0.0309909	0.0329
GCST90200341	GCST90199651	0.103315	0.1203
GCST90200341	GCST90199652	0.0995077	0.108
GCST90200341	GCST90199653	0.226104	0.2264
GCST90200341	GCST90199654	0.0870549	0.0909
GCST90200341	GCST90199655	0.184256	0.1907
GCST90200341	GCST90199656	0.0423933	0.0549
GCST90200341	GCST90199657	0.158675	0.1687
GCST90200341	GCST90199658	0.11346	0.1206
GCST90200341	GCST90199659	0.0600275	0.0733
GCST90200341	GCST90199660	0.0642173	0.0907
GCST90200341	GCST90199661	0.0703087	0.0827
GCST90200341	GCST90199662	0.0903402	0.1043
GCST90200341	GCST90199663	-0.178211	-0.1571
GCST90200341	GCST90199664	-0.0641141	-0.0514
GCST90200341	GCST90199665	-0.108067	-0.0933
GCST90200341	GCST90199666	0.435568	0.4445
GCST90200341	GCST90199667	-0.00582205	-0.0019
GCST90200341	GCST90199668	0.251361	0.2573
GCST90200341	GCST90199669	0.177726	0.1897
GCST90200341	GCST90199670	-0.03754	-0.0222
GCST90200341	GCST90199671	0.0434072	0.0403
GCST90200341	GCST90199672	-0.149954	-0.1155
GCST90200341	GCST90199673	-0.0117359	0.0143
GCST90200341	GCST90199674	0.191944	0.2003
GCST90200341	GCST90199675	0.025698	0.0384
GCST90200341	GCST90199676	0.277194	0.2726
GCST90200341	GCST90199677	0.239535	0.2405
GCST90200341	GCST90199678	-0.135858	-0.1142
GCST90200341	GCST90199679	0.057452	0.0745
GCST90200341	GCST90199680	0.0831578	0.0802
GCST90200341	GCST90199681	-0.195168	-0.195
GCST90200341	GCST90199682	-0.0115188	0.0049
GCST90200341	GCST90199683	-0.0177255	-0.017
GCST90200341	GCST90199684	0.159674	0.1628
GCST90200341	GCST90199685	0.0410071	0.0463
GCST90200341	GCST90199686	-0.225401	-0.209
GCST90200341	GCST90199687	-0.13411	-0.1005
GCST90200341	GCST90199688	0.00989549	0.0322
GCST90200341	GCST90199689	-0.0418272	-0.0302
GCST90200341	GCST90199690	0.033888	0.0457
GCST90200341	GCST90199691	0.0765636	0.0992
GCST90200341	GCST90199692	0.037931	0.0473
GCST90200341	GCST90199693	0.149282	0.155
GCST90200341	GCST90199694	0.0832224	0.0873
GCST90200341	GCST90199695	-0.0588737	-0.0452
GCST90200341	GCST90199696	0.0133816	0.0166
GCST90200341	GCST90199697	0.0607835	0.0731
GCST90200341	GCST90199698	-0.0822647	-0.0681
GCST90200341	GCST90199699	0.0494696	0.05
GCST90200341	GCST90199700	0.169758	0.1771
GCST90200341	GCST90199701	-0.0722647	-0.0512
GCST90200341	GCST90199702	-0.0497778	-0.0405
GCST90200341	GCST90199703	0.298594	0.3011
GCST90200341	GCST90199704	0.0769436	0.0852
GCST90200341	GCST90199705	-0.0380534	-0.03
GCST90200341	GCST90199706	-0.00513318	-0.0063
GCST90200341	GCST90199707	0.0180628	0.0304
GCST90200341	GCST90199708	0.128454	0.1431
GCST90200341	GCST90199709	0.274826	0.2858
GCST90200341	GCST90199710	0.193302	0.2036
GCST90200341	GCST90199711	0.205692	0.2174
GCST90200341	GCST90199712	-0.0483512	-0.0435
GCST90200341	GCST90199713	0.215957	0.2304
GCST90200341	GCST90199714	0.193888	0.1927
GCST90200341	GCST90199715	0.228263	0.2369
GCST90200341	GCST90199716	0.165987	0.1671
GCST90200341	GCST90199717	-0.0224858	-0.0165
GCST90200341	GCST90199718	0.0757982	0.0908
GCST90200341	GCST90199719	-0.0722969	-0.0785
GCST90200341	GCST90199720	0.154124	0.1523
GCST90200341	GCST90199721	0.126714	0.1398
GCST90200341	GCST90199722	0.151282	0.1534
GCST90200341	GCST90199723	0.182865	0.1931
GCST90200341	GCST90199724	0.0344411	0.0403
GCST90200341	GCST90199725	-0.04675	-0.0403
GCST90200341	GCST90199726	-0.017063	-0.0028
GCST90200341	GCST90199727	-0.0292323	-0.013
GCST90200341	GCST90199728	0.258961	0.2651
GCST90200341	GCST90199729	0.00427564	0.0129
GCST90200341	GCST90199730	0.345663	0.3495
GCST90200341	GCST90199731	0.279477	0.2863
GCST90200341	GCST90199732	0.125639	0.1356
GCST90200341	GCST90199733	0.181991	0.1978
GCST90200341	GCST90199734	-0.103445	-0.0835
GCST90200341	GCST90199735	-0.0448421	-0.023
GCST90200341	GCST90199736	0.0750275	0.09
GCST90200341	GCST90199737	-0.0412528	-0.0419
GCST90200341	GCST90199738	-0.0804822	-0.0691
GCST90200341	GCST90199739	0.0222574	0.0125
GCST90200341	GCST90199740	-0.0570378	-0.0405
GCST90200341	GCST90199741	-0.193464	-0.1722
GCST90200341	GCST90199742	-0.162858	-0.1402
GCST90200341	GCST90199743	0.327457	0.3348
GCST90200341	GCST90199744	0.123926	0.1384
GCST90200341	GCST90199745	0.0749477	0.0807
GCST90200341	GCST90199746	0.0186878	0.0267
GCST90200341	GCST90199747	0.0846046	0.0947
GCST90200341	GCST90199748	0.0949745	0.1089
GCST90200341	GCST90199749	-0.0635455	-0.0574
GCST90200341	GCST90199750	0.21278	0.2211
GCST90200341	GCST90199751	-0.0966245	-0.0868
GCST90200341	GCST90199752	-0.0478962	-0.0348
GCST90200341	GCST90199753	0.0710078	0.0775
GCST90200341	GCST90199754	0.0271469	0.0281
GCST90200341	GCST90199755	0.0322181	0.0456
GCST90200341	GCST90199756	0.112161	0.1178
GCST90200341	GCST90199757	0.0992336	0.0936
GCST90200341	GCST90199758	0.0988496	0.1196
GCST90200341	GCST90199759	0.00629048	0.0111
GCST90200341	GCST90199760	0.0849246	0.0907
GCST90200341	GCST90199761	0.0648866	0.0663
GCST90200341	GCST90199762	0.0922577	0.1044
GCST90200341	GCST90199763	0.0570714	0.0664
GCST90200341	GCST90199764	0.118833	0.1273
GCST90200341	GCST90199765	-0.122555	-0.1169
GCST90200341	GCST90199766	0.078643	0.0878
GCST90200341	GCST90199767	0.0621871	0.0761
GCST90200341	GCST90199768	-0.0561619	-0.0396
GCST90200341	GCST90199769	0.125421	0.1366
GCST90200341	GCST90199770	0.17013	0.172
GCST90200341	GCST90199771	0.0189532	0.0283
GCST90200341	GCST90199772	0.201924	0.2176
GCST90200341	GCST90199773	0.00405863	0.0207
GCST90200341	GCST90199774	0.198268	0.2163
GCST90200341	GCST90199775	0.134739	0.1364
GCST90200341	GCST90199776	0.0261656	0.0418
GCST90200341	GCST90199777	0.227669	0.2394
GCST90200341	GCST90199778	0.0640331	0.0867
GCST90200341	GCST90199779	0.0342682	0.0384
GCST90200341	GCST90199780	0.254102	0.2463
GCST90200341	GCST90199781	0.0934935	0.1006
GCST90200341	GCST90199783	-0.0847282	-0.0682
GCST90200341	GCST90199784	-0.187827	-0.1664
GCST90200341	GCST90199785	-0.127355	-0.1225
GCST90200341	GCST90199786	0.02423	0.0329
GCST90200341	GCST90199787	0.0331101	0.0341
GCST90200341	GCST90199788	0.135543	0.1541
GCST90200341	GCST90199789	0.119728	0.1281
GCST90200341	GCST90199790	0.139337	0.1446
GCST90200341	GCST90199791	0.244212	0.2548
GCST90200341	GCST90199792	0.0959661	0.1189
GCST90200341	GCST90199793	-0.0649667	-0.0502
GCST90200341	GCST90199794	-0.0936407	-0.0863
GCST90200341	GCST90199795	0.0967502	0.1085
GCST90200341	GCST90199796	0.239259	0.2537
GCST90200341	GCST90199797	0.0655407	0.0687
GCST90200341	GCST90199798	-0.0844319	-0.0804
GCST90200341	GCST90199799	0.0134195	0.0399
GCST90200341	GCST90199800	0.0732653	0.0876
GCST90200341	GCST90199801	-0.0931935	-0.0737
GCST90200341	GCST90199802	0.0900758	0.1122
GCST90200341	GCST90199803	-0.0695687	-0.0547
GCST90200341	GCST90199804	0.0936275	0.1059
GCST90200341	GCST90199805	0.0354276	0.0475
GCST90200341	GCST90199806	0.149219	0.1621
GCST90200341	GCST90199807	0.137554	0.1472
GCST90200341	GCST90199808	0.10917	0.1216
GCST90200341	GCST90199809	-0.108515	-0.0951
GCST90200341	GCST90199810	0.0910125	0.1018
GCST90200341	GCST90199811	-0.0891778	-0.0823
GCST90200341	GCST90199812	0.0467847	0.0413
GCST90200341	GCST90199813	-0.0837663	-0.0763
GCST90200341	GCST90199814	0.0459153	0.0397
GCST90200341	GCST90199815	-0.104981	-0.0832
GCST90200341	GCST90199816	0.0234339	0.03
GCST90200341	GCST90199817	0.0378404	0.0421
GCST90200341	GCST90199818	-0.04144	-0.0414
GCST90200341	GCST90199819	-0.286911	-0.2654
GCST90200341	GCST90199820	0.25314	0.2606
GCST90200341	GCST90199821	-0.0152777	-0.0178
GCST90200341	GCST90199822	-0.0293557	-0.0269
GCST90200341	GCST90199823	0.0697784	0.0765
GCST90200341	GCST90199824	-0.2285	-0.2324
GCST90200341	GCST90199825	-0.152842	-0.1358
GCST90200341	GCST90199826	-0.0819408	-0.0687
GCST90200341	GCST90199827	-0.0253556	-0.0096
GCST90200341	GCST90199828	0.00311001	0.0061
GCST90200341	GCST90199829	-0.0657069	-0.0548
GCST90200341	GCST90199830	-0.112971	-0.0994
GCST90200341	GCST90199831	0.203682	0.2098
GCST90200341	GCST90199832	-0.0439366	-0.0269
GCST90200341	GCST90199833	0.151646	0.1663
GCST90200341	GCST90199834	-0.0574019	-0.0527
GCST90200341	GCST90199835	0.0311158	0.0384
GCST90200341	GCST90199836	-0.0962512	-0.0813
GCST90200341	GCST90199837	-0.206814	-0.1811
GCST90200341	GCST90199838	-0.0586014	-0.0703
GCST90200341	GCST90199839	-0.0585803	-0.0457
GCST90200341	GCST90199840	0.0277222	0.0302
GCST90200341	GCST90199841	-0.0756978	-0.055
GCST90200341	GCST90199842	0.126633	0.1373
GCST90200341	GCST90199843	0.0140904	0.0147
GCST90200341	GCST90199844	0.135883	0.1441
GCST90200341	GCST90199845	0.0931464	0.1102
GCST90200341	GCST90199846	0.403762	0.4105
GCST90200341	GCST90199847	-0.0986512	-0.0777
GCST90200341	GCST90199848	-0.0146478	-0.0124
GCST90200341	GCST90199849	-0.0176756	-0.0057
GCST90200341	GCST90199850	-0.0457758	-0.0349
GCST90200341	GCST90199851	0.0268384	0.0311
GCST90200341	GCST90199852	-0.0697411	-0.0629
GCST90200341	GCST90199853	-0.0485865	-0.0362
GCST90200341	GCST90199854	-0.108801	-0.1041
GCST90200341	GCST90199855	0.0391212	0.045
GCST90200341	GCST90199856	-0.00951824	-0.0039
GCST90200341	GCST90199857	-0.014547	-0.0035
GCST90200341	GCST90199858	0.0586232	0.073
GCST90200341	GCST90199859	-0.011418	-0.0128
GCST90200341	GCST90199860	0.0506386	0.0637
GCST90200341	GCST90199861	-0.0430272	-0.0225
GCST90200341	GCST90199862	-0.0845967	-0.0662
GCST90200341	GCST90199863	0.0595667	0.0682
GCST90200341	GCST90199864	-0.132451	-0.1176
GCST90200341	GCST90199865	-0.0299106	-0.0173
GCST90200341	GCST90199866	0.100937	0.104
GCST90200341	GCST90199867	0.212115	0.2171
GCST90200341	GCST90199868	-0.0390962	-0.0265
GCST90200341	GCST90199869	0.00196569	0.006
GCST90200341	GCST90199870	0.217107	0.223
GCST90200341	GCST90199871	0.113751	0.1249
GCST90200341	GCST90199872	0.0866249	0.1099
GCST90200341	GCST90199873	-0.0818204	-0.0698
GCST90200341	GCST90199874	-0.148584	-0.1417
GCST90200341	GCST90199875	-0.0320142	-0.024
GCST90200341	GCST90199876	0.105516	0.1192
GCST90200341	GCST90199877	-0.00292862	-0.0049
GCST90200341	GCST90199878	0.585573	0.585
GCST90200341	GCST90199879	-0.0505259	-0.0248
GCST90200341	GCST90199880	0.0621611	0.0678
GCST90200341	GCST90199881	0.0677348	0.0678
GCST90200341	GCST90199882	0.0884463	0.0998
GCST90200341	GCST90199883	0.164556	0.1686
GCST90200341	GCST90199884	-0.101434	-0.0959
GCST90200341	GCST90199885	-0.164031	-0.1381
GCST90200341	GCST90199886	-0.0444206	-0.0275
GCST90200341	GCST90199887	0.23977	0.2496
GCST90200341	GCST90199888	-0.104238	-0.0866
GCST90200341	GCST90199889	0.0319345	0.0401
GCST90200341	GCST90199890	0.158951	0.1621
GCST90200341	GCST90199891	-0.139328	-0.1274
GCST90200341	GCST90199892	0.138882	0.1462
GCST90200341	GCST90199893	0.0560441	0.0662
GCST90200341	GCST90199894	-0.0509728	-0.0427
GCST90200341	GCST90199895	-0.253536	-0.2326
GCST90200341	GCST90199896	-0.0112167	0.0013
GCST90200341	GCST90199897	-0.0525588	-0.0369
GCST90200341	GCST90199898	-0.0067879	0.011
GCST90200341	GCST90199899	-0.0284806	-0.0009
GCST90200341	GCST90199900	-0.0525975	-0.0467
GCST90200341	GCST90199901	-0.0660022	-0.0412
GCST90200341	GCST90199902	0.0480637	0.0626
GCST90200341	GCST90199903	-0.0965348	-0.0813
GCST90200341	GCST90199904	-0.0967883	-0.071
GCST90200341	GCST90199905	0.0921424	0.0945
GCST90200341	GCST90199906	0.120482	0.1371
GCST90200341	GCST90199907	-0.164614	-0.1528
GCST90200341	GCST90199908	0.182826	0.19
GCST90200341	GCST90199909	-0.155715	-0.1365
GCST90200341	GCST90199910	0.0908641	0.1024
GCST90200341	GCST90199911	0.121556	0.1408
GCST90200341	GCST90199912	0.112938	0.1215
GCST90200341	GCST90199913	-0.164626	-0.1602
GCST90200341	GCST90199914	0.329389	0.3357
GCST90200341	GCST90199915	0.0571627	0.0643
GCST90200341	GCST90199916	-0.0407739	-0.0181
GCST90200341	GCST90199917	-0.0870813	-0.0743
GCST90200341	GCST90199918	-0.078382	-0.0781
GCST90200341	GCST90199919	-0.0525837	-0.0477
GCST90200341	GCST90199920	0.066614	0.0769
GCST90200341	GCST90199921	0.0793603	0.075
GCST90200341	GCST90199922	-0.0774604	-0.059
GCST90200341	GCST90199923	0.175443	0.1869
GCST90200341	GCST90199924	-0.0187051	-0.0117
GCST90200341	GCST90199925	-0.0733282	-0.0708
GCST90200341	GCST90199926	0.0696786	0.0819
GCST90200341	GCST90199927	-0.101476	-0.0815
GCST90200341	GCST90199928	0.119484	0.1336
GCST90200341	GCST90199929	0.358737	0.3657
GCST90200341	GCST90199930	0.197593	0.198
GCST90200341	GCST90199931	-0.133978	-0.114
GCST90200341	GCST90199932	0.188962	0.1902
GCST90200341	GCST90199933	-0.109833	-0.098
GCST90200341	GCST90199934	-0.176274	-0.1607
GCST90200341	GCST90199935	-0.20815	-0.1948
GCST90200341	GCST90199936	0.0205841	0.0314
GCST90200341	GCST90199937	-0.227473	-0.2148
GCST90200341	GCST90199938	0.0643046	0.0692
GCST90200341	GCST90199939	-0.062781	-0.0364
GCST90200341	GCST90199940	0.0141373	0.02
GCST90200341	GCST90199941	-0.0455716	-0.0272
GCST90200341	GCST90199942	-0.0472103	-0.0418
GCST90200341	GCST90199943	-0.00296561	0.019
GCST90200341	GCST90199944	-0.0274478	-0.0225
GCST90200341	GCST90199945	0.323854	0.334
GCST90200341	GCST90199946	0.0171395	0.0378
GCST90200341	GCST90199947	0.204367	0.2135
GCST90200341	GCST90199948	-0.0501554	-0.047
GCST90200341	GCST90199949	-0.0246068	-0.0168
GCST90200341	GCST90199950	-0.117042	-0.1047
GCST90200341	GCST90199951	-0.0166762	-0.0054
GCST90200341	GCST90199952	-0.116587	-0.1107
GCST90200341	GCST90199953	0.00534693	0.0097
GCST90200341	GCST90199954	-0.10409	-0.0853
GCST90200341	GCST90199955	-0.074186	-0.0522
GCST90200341	GCST90199956	0.0663436	0.0745
GCST90200341	GCST90199957	0.0106519	0.0102
GCST90200341	GCST90199958	-0.02849	-0.0072
GCST90200341	GCST90199959	0.0952407	0.1061
GCST90200341	GCST90199960	-0.0199107	-0.0064
GCST90200341	GCST90199961	-0.0486273	-0.0364
GCST90200341	GCST90199962	0.0276999	0.0179
GCST90200341	GCST90199963	-0.0425192	-0.028
GCST90200341	GCST90199964	-0.0251534	-0.0137
GCST90200341	GCST90199965	0.02527	0.0411
GCST90200341	GCST90199966	-0.000563264	0.0107
GCST90200341	GCST90199967	0.0232895	0.0305
GCST90200341	GCST90199968	0.0939427	0.1016
GCST90200341	GCST90199969	0.0925985	0.0972
GCST90200341	GCST90199970	-0.0646304	-0.0428
GCST90200341	GCST90199971	0.0635425	0.064
GCST90200341	GCST90199972	0.162058	0.1805
GCST90200341	GCST90199973	-0.140047	-0.1204
GCST90200341	GCST90199974	0.082086	0.0866
GCST90200341	GCST90199975	0.301443	0.3118
GCST90200341	GCST90199976	0.180654	0.1792
GCST90200341	GCST90199977	0.00698348	0.0259
GCST90200341	GCST90199978	-0.0348873	-0.0119
GCST90200341	GCST90199979	0.156942	0.1656
GCST90200341	GCST90199980	-0.03865	-0.032
GCST90200341	GCST90199981	-0.123158	-0.1107
GCST90200341	GCST90199982	-0.0315996	-0.0305
GCST90200341	GCST90199983	-0.0359324	-0.0257
GCST90200341	GCST90199984	-0.0229113	-0.0161
GCST90200341	GCST90199985	-0.04055	-0.0179
GCST90200341	GCST90199986	-0.0598845	-0.0398
GCST90200341	GCST90199987	0.012995	0.0172
GCST90200341	GCST90199988	-0.0402201	-0.0355
GCST90200341	GCST90199989	0.00554195	0.0143
GCST90200341	GCST90199990	0.0163509	0.0236
GCST90200341	GCST90199991	-0.0663616	-0.0507
GCST90200341	GCST90199992	-0.0629527	-0.0365
GCST90200341	GCST90199993	-0.0116623	0.0125
GCST90200341	GCST90199994	-0.0316663	-0.0257
GCST90200341	GCST90199995	0.261743	0.263
GCST90200341	GCST90199996	0.225916	0.2411
GCST90200341	GCST90199997	0.200447	0.2108
GCST90200341	GCST90199998	-0.0525106	-0.0297
GCST90200341	GCST90199999	-0.148517	-0.1259
GCST90200341	GCST90200000	-0.035694	-0.024
GCST90200341	GCST90200001	0.356755	0.3586
GCST90200341	GCST90200002	0.039921	0.0544
GCST90200341	GCST90200003	-0.00508224	0.0093
GCST90200341	GCST90200004	-0.00503231	0.0065
GCST90200341	GCST90200005	0.0568869	0.0649
GCST90200341	GCST90200006	0.0242938	0.0361
GCST90200341	GCST90200007	-0.0402489	-0.0248
GCST90200341	GCST90200008	0.112091	0.1218
GCST90200341	GCST90200009	0.0177245	0.0268
GCST90200341	GCST90200010	0.111654	0.1349
GCST90200341	GCST90200011	-0.00681784	-0.0027
GCST90200341	GCST90200012	0.125535	0.1225
GCST90200341	GCST90200013	0.232008	0.2425
GCST90200341	GCST90200014	-0.0764846	-0.0647
GCST90200341	GCST90200015	0.014511	0.0351
GCST90200341	GCST90200016	-0.107958	-0.0889
GCST90200341	GCST90200017	0.239773	0.259
GCST90200341	GCST90200018	0.135467	0.145
GCST90200341	GCST90200019	-0.160093	-0.1328
GCST90200341	GCST90200020	0.08048	0.0941
GCST90200341	GCST90200021	0.0652192	0.0581
GCST90200341	GCST90200022	-0.103506	-0.0884
GCST90200341	GCST90200023	-0.0474851	-0.0328
GCST90200341	GCST90200024	-0.0554453	-0.0591
GCST90200341	GCST90200025	0.0307067	0.0399
GCST90200341	GCST90200026	-0.0449168	-0.049
GCST90200341	GCST90200027	-0.00556101	0.0113
GCST90200341	GCST90200028	0.304426	0.303
GCST90200341	GCST90200029	0.0780702	0.0789
GCST90200341	GCST90200030	-0.15812	-0.1423
GCST90200341	GCST90200031	0.199956	0.2109
GCST90200341	GCST90200032	0.23497	0.2435
GCST90200341	GCST90200033	0.246126	0.2636
GCST90200341	GCST90200034	0.286963	0.303
GCST90200341	GCST90200035	0.0465318	0.0615
GCST90200341	GCST90200036	0.285116	0.2901
GCST90200341	GCST90200037	-0.0141662	-0.0087
GCST90200341	GCST90200038	0.337326	0.3376
GCST90200341	GCST90200039	0.154709	0.1639
GCST90200341	GCST90200040	0.103162	0.1214
GCST90200341	GCST90200041	0.197357	0.2117
GCST90200341	GCST90200042	0.182047	0.1926
GCST90200341	GCST90200043	0.16764	0.1719
GCST90200341	GCST90200044	0.0950843	0.106
GCST90200341	GCST90200045	0.363298	0.3728
GCST90200341	GCST90200046	0.128904	0.1372
GCST90200341	GCST90200047	0.4126	0.4147
GCST90200341	GCST90200048	0.130753	0.1457
GCST90200341	GCST90200049	0.259949	0.2731
GCST90200341	GCST90200050	-0.0409396	-0.0316
GCST90200341	GCST90200051	0.257862	0.257
GCST90200341	GCST90200052	-3.08498e-05	0.0357
GCST90200341	GCST90200053	0.310403	0.3214
GCST90200341	GCST90200054	0.285077	0.296
GCST90200341	GCST90200055	-0.0929737	-0.0764
GCST90200341	GCST90200056	0.563841	0.5615
GCST90200341	GCST90200057	-0.230684	-0.1975
GCST90200341	GCST90200058	0.149409	0.1653
GCST90200341	GCST90200059	0.278628	0.2818
GCST90200341	GCST90200060	-0.225808	-0.1856
GCST90200341	GCST90200061	0.033815	0.0449
GCST90200341	GCST90200062	0.292359	0.3062
GCST90200341	GCST90200063	0.205679	0.2142
GCST90200341	GCST90200064	0.351822	0.3623
GCST90200341	GCST90200065	0.282318	0.287
GCST90200341	GCST90200066	0.110353	0.1202
GCST90200341	GCST90200067	-0.00110671	0.014
GCST90200341	GCST90200068	-0.117162	-0.1051
GCST90200341	GCST90200069	-0.0196198	-0.0154
GCST90200341	GCST90200070	-0.149625	-0.122
GCST90200341	GCST90200071	-0.0387547	-0.0289
GCST90200341	GCST90200072	0.0506573	0.0637
GCST90200341	GCST90200073	0.045094	0.0559
GCST90200341	GCST90200074	-0.0484264	-0.0459
GCST90200341	GCST90200075	-0.0289496	-0.0115
GCST90200341	GCST90200076	0.0247011	0.0428
GCST90200341	GCST90200077	0.0783809	0.0938
GCST90200341	GCST90200078	0.275763	0.2863
GCST90200341	GCST90200079	0.122201	0.131
GCST90200341	GCST90200080	0.234546	0.2385
GCST90200341	GCST90200081	-0.11409	-0.1173
GCST90200341	GCST90200082	-0.0876884	-0.0815
GCST90200341	GCST90200083	-0.0590946	-0.0298
GCST90200341	GCST90200084	-0.0533578	-0.0402
GCST90200341	GCST90200085	0.135004	0.1527
GCST90200341	GCST90200086	-0.0225171	-0.0072
GCST90200341	GCST90200087	-0.130353	-0.1153
GCST90200341	GCST90200088	0.0647944	0.0619
GCST90200341	GCST90200089	0.00164169	0.0111
GCST90200341	GCST90200090	0.0304788	0.0361
GCST90200341	GCST90200091	-0.0490559	-0.0363
GCST90200341	GCST90200092	-0.0307775	-0.046
GCST90200341	GCST90200093	-0.0244452	-0.0171
GCST90200341	GCST90200094	-0.0660184	-0.0573
GCST90200341	GCST90200095	-0.13923	-0.1264
GCST90200341	GCST90200096	0.0169688	0.0219
GCST90200341	GCST90200097	-0.0893957	-0.069
GCST90200341	GCST90200098	-0.110135	-0.0851
GCST90200341	GCST90200099	-0.0592289	-0.0421
GCST90200341	GCST90200100	0.0336195	0.0423
GCST90200341	GCST90200101	-0.105331	-0.0799
GCST90200341	GCST90200102	0.105617	0.1121
GCST90200341	GCST90200103	0.201969	0.2137
GCST90200341	GCST90200104	0.151226	0.1646
GCST90200341	GCST90200105	0.0464575	0.074
GCST90200341	GCST90200106	-0.0176689	-0.0074
GCST90200341	GCST90200107	0.0260505	0.0455
GCST90200341	GCST90200108	0.283271	0.293
GCST90200341	GCST90200109	0.176725	0.1888
GCST90200341	GCST90200110	0.231193	0.2417
GCST90200341	GCST90200111	0.711135	0.7032
GCST90200341	GCST90200112	-0.0345596	-0.0246
GCST90200341	GCST90200113	-0.028397	-0.0228
GCST90200341	GCST90200114	0.0847747	0.1046
GCST90200341	GCST90200115	0.471566	0.477
GCST90200341	GCST90200116	0.346256	0.3453
GCST90200341	GCST90200117	0.169665	0.1825
GCST90200341	GCST90200118	0.0717244	0.0979
GCST90200341	GCST90200119	0.111816	0.124
GCST90200341	GCST90200120	0.107007	0.1078
GCST90200341	GCST90200121	0.593587	0.588
GCST90200341	GCST90200122	0.164824	0.1747
GCST90200341	GCST90200123	0.394328	0.3979
GCST90200341	GCST90200124	0.0200541	0.0344
GCST90200341	GCST90200125	0.308709	0.3271
GCST90200341	GCST90200126	0.345338	0.3577
GCST90200341	GCST90200127	-0.110438	-0.1081
GCST90200341	GCST90200128	0.218239	0.2236
GCST90200341	GCST90200129	0.388794	0.3976
GCST90200341	GCST90200130	-0.0949205	-0.0844
GCST90200341	GCST90200131	0.580736	0.5816
GCST90200341	GCST90200132	-0.00921472	0.0055
GCST90200341	GCST90200133	-0.00953724	-0.0036
GCST90200341	GCST90200134	0.202701	0.223
GCST90200341	GCST90200135	-0.0144038	0.0002
GCST90200341	GCST90200136	0.0851474	0.1076
GCST90200341	GCST90200137	-0.0279521	-0.0149
GCST90200341	GCST90200138	0.195747	0.1932
GCST90200341	GCST90200139	0.121692	0.143
GCST90200341	GCST90200140	-0.159116	-0.1235
GCST90200341	GCST90200141	-0.026672	-0.0097
GCST90200341	GCST90200142	-0.0724188	-0.0429
GCST90200341	GCST90200143	0.151311	0.1582
GCST90200341	GCST90200144	0.0613709	0.0797
GCST90200341	GCST90200145	0.234693	0.2578
GCST90200341	GCST90200146	0.00555792	0.0239
GCST90200341	GCST90200147	0.101115	0.1114
GCST90200341	GCST90200148	0.047759	0.0686
GCST90200341	GCST90200149	0.151048	0.172
GCST90200341	GCST90200150	0.0788919	0.1011
GCST90200341	GCST90200151	0.210303	0.2106
GCST90200341	GCST90200152	-0.0415802	-0.0401
GCST90200341	GCST90200153	-0.092345	-0.0835
GCST90200341	GCST90200154	-0.112225	-0.1066
GCST90200341	GCST90200155	0.0311144	0.035
GCST90200341	GCST90200156	0.209169	0.217
GCST90200341	GCST90200157	-0.10404	-0.0934
GCST90200341	GCST90200158	0.185385	0.1892
GCST90200341	GCST90200159	0.0119674	0.0242
GCST90200341	GCST90200160	0.0203537	0.0366
GCST90200341	GCST90200161	0.0502086	0.0496
GCST90200341	GCST90200162	-0.00959886	-0.0166
GCST90200341	GCST90200163	0.172816	0.1696
GCST90200341	GCST90200164	0.00695449	0.0216
GCST90200341	GCST90200165	-0.194399	-0.1759
GCST90200341	GCST90200166	0.063011	0.0705
GCST90200341	GCST90200167	0.0967557	0.1023
GCST90200341	GCST90200168	0.168938	0.1711
GCST90200341	GCST90200169	0.250761	0.2637
GCST90200341	GCST90200170	-0.22755	-0.2129
GCST90200341	GCST90200171	0.0580984	0.0601
GCST90200341	GCST90200172	-0.00768729	0.0018
GCST90200341	GCST90200173	0.0276487	0.04
GCST90200341	GCST90200174	0.0174547	0.0146
GCST90200341	GCST90200175	0.0395929	0.0473
GCST90200341	GCST90200176	0.0499633	0.05
GCST90200341	GCST90200177	-0.0414253	-0.0276
GCST90200341	GCST90200178	-0.0479858	-0.0425
GCST90200341	GCST90200179	-0.167452	-0.1533
GCST90200341	GCST90200180	-0.075965	-0.0789
GCST90200341	GCST90200181	0.0267822	0.0277
GCST90200341	GCST90200182	0.0352898	0.041
GCST90200341	GCST90200183	-0.224899	-0.2
GCST90200341	GCST90200184	-0.0285025	-0.0254
GCST90200341	GCST90200185	-0.135207	-0.1216
GCST90200341	GCST90200186	0.0999602	0.1079
GCST90200341	GCST90200187	0.107968	0.1245
GCST90200341	GCST90200188	-0.0470155	-0.0364
GCST90200341	GCST90200189	0.0973794	0.0973
GCST90200341	GCST90200190	0.0470254	0.0594
GCST90200341	GCST90200191	0.0249567	0.0214
GCST90200341	GCST90200192	-0.0448666	-0.0137
GCST90200341	GCST90200193	-0.101504	-0.0921
GCST90200341	GCST90200194	0.00727032	0.0129
GCST90200341	GCST90200270	-0.040287	-0.0339
GCST90200341	GCST90200271	-0.045098	-0.0309
GCST90200341	GCST90200272	0.0513104	0.0619
GCST90200341	GCST90200273	-0.029303	-0.0152
GCST90200341	GCST90200274	-0.033058	-0.0248
GCST90200341	GCST90200275	-0.0423187	-0.0215
GCST90200341	GCST90200276	0.111054	0.1107
GCST90200341	GCST90200277	-0.0374725	-0.0194
GCST90200341	GCST90200278	0.0822908	0.0883
GCST90200341	GCST90200279	0.0224782	0.0433
GCST90200341	GCST90200280	-0.0391999	-0.0257
GCST90200341	GCST90200281	0.0828325	0.0986
GCST90200341	GCST90200282	-0.098907	-0.0788
GCST90200341	GCST90200283	-0.0557442	-0.0529
GCST90200341	GCST90200284	0.0342213	0.0462
GCST90200341	GCST90200285	0.19585	0.1931
GCST90200341	GCST90200286	-0.0897865	-0.0676
GCST90200341	GCST90200287	0.109033	0.1167
GCST90200341	GCST90200288	0.0796088	0.0934
GCST90200341	GCST90200289	-0.0227181	-0.0041
GCST90200341	GCST90200290	-0.149011	-0.1327
GCST90200341	GCST90200291	0.021286	0.0275
GCST90200341	GCST90200292	0.000296106	0.0147
GCST90200341	GCST90200293	0.0566998	0.0724
GCST90200341	GCST90200294	-0.15241	-0.1357
GCST90200341	GCST90200295	5.44793e-05	0.0118
GCST90200341	GCST90200296	0.0255631	0.0335
GCST90200341	GCST90200297	0.0250342	0.0401
GCST90200341	GCST90200298	-0.0598657	-0.0594
GCST90200341	GCST90200299	0.163037	0.1715
GCST90200341	GCST90200300	-0.00793494	0.0005
GCST90200341	GCST90200301	-0.149339	-0.1188
GCST90200341	GCST90200302	0.200644	0.2058
GCST90200341	GCST90200303	0.0823876	0.0958
GCST90200341	GCST90200304	-0.0694394	-0.0548
GCST90200341	GCST90200305	0.123491	0.1238
GCST90200341	GCST90200306	-0.00168693	0.0077
GCST90200341	GCST90200307	0.174793	0.19
GCST90200341	GCST90200342	-0.0960836	-0.0806
GCST90200341	GCST90200343	-0.00662041	0.0128
GCST90200341	GCST90200344	0.0162903	0.0307
GCST90200341	GCST90200345	0.0938021	0.0875
GCST90200341	GCST90200346	0.0455979	0.0441
GCST90200341	GCST90200347	-0.0255094	-0.0355
GCST90200341	GCST90200348	0.127873	0.1421
GCST90200341	GCST90200349	0.112442	0.1269
GCST90200341	GCST90200350	0.142356	0.1529
GCST90200341	GCST90200351	0.022208	0.0393
GCST90200341	GCST90200352	-0.0957883	-0.082
GCST90200341	GCST90200353	-0.172461	-0.1606
GCST90200341	GCST90200354	0.114166	0.129
GCST90200341	GCST90200355	0.0508265	0.0566
GCST90200341	GCST90200356	0.106421	0.1173
GCST90200341	GCST90200357	0.0126372	0.0168
GCST90200341	GCST90200383	0.00278588	0.011
GCST90200341	GCST90200384	-0.123532	-0.1131
GCST90200341	GCST90200385	0.237323	0.2344
GCST90200341	GCST90200386	0.0214498	0.0348
GCST90200341	GCST90200387	-0.0688094	-0.058
GCST90200341	GCST90200388	0.243071	0.2494
GCST90200341	GCST90200389	0.161479	0.1607
GCST90200341	GCST90200390	0.224782	0.2304
GCST90200341	GCST90200391	-0.0933498	-0.0765
GCST90200341	GCST90200392	-0.0837778	-0.0734
GCST90200341	GCST90200393	-0.0052681	0.0089
GCST90200341	GCST90200394	0.0691377	0.0728
GCST90200341	GCST90200395	0.0596002	0.0663
GCST90200341	GCST90200396	0.00668161	0.0123
GCST90200341	GCST90200397	0.264057	0.2754
GCST90200341	GCST90200398	0.0261442	0.0324
GCST90200341	GCST90200399	0.119776	0.1219
GCST90200341	GCST90200400	0.120578	0.1274
GCST90200341	GCST90200401	-0.0974729	-0.092
GCST90200341	GCST90200402	0.0694371	0.0982
GCST90200341	GCST90200403	-0.107472	-0.0951
GCST90200341	GCST90200404	-0.0677646	-0.0514
GCST90200341	GCST90200405	0.234114	0.2391
GCST90200341	GCST90200406	-0.00866208	0.005
GCST90200341	GCST90200407	0.106878	0.1153
GCST90200341	GCST90200408	0.115056	0.1175
GCST90200341	GCST90200409	0.0833635	0.0952
GCST90200341	GCST90200410	0.118671	0.131
GCST90200341	GCST90200411	-0.00764639	-0.012
GCST90200341	GCST90200412	0.274543	0.2729
GCST90200341	GCST90200413	-0.0889117	-0.0814
GCST90200341	GCST90200414	0.260712	0.2655
GCST90200341	GCST90200415	-0.1886	-0.1667
GCST90200341	GCST90200416	-0.0306447	-0.0278
GCST90200341	GCST90200417	-0.0244574	-0.0172
GCST90200341	GCST90200418	-0.0633557	-0.0472
GCST90200341	GCST90200419	-0.152363	-0.1292
GCST90200341	GCST90200420	0.0267503	0.0424
GCST90200341	GCST90200421	-0.0607093	-0.0667
GCST90200341	GCST90200422	0.0385661	0.0436
GCST90200341	GCST90200423	0.0122691	0.0313
GCST90200341	GCST90200424	-0.00688438	0.011
GCST90200341	GCST90200425	-0.181219	-0.1821
GCST90200341	GCST90200426	-0.0875714	-0.0689
GCST90200341	GCST90200427	0.0154559	0.0233
GCST90200341	GCST90200428	0.12372	0.1311
GCST90200341	GCST90200429	-0.0411919	-0.0225
GCST90200341	GCST90200430	0.125847	0.1317
GCST90200341	GCST90200431	0.0208907	0.0191
GCST90200341	GCST90200432	-0.14071	-0.1383
GCST90200341	GCST90200433	-0.0694891	-0.0482
GCST90200341	GCST90200434	-0.167809	-0.1609
GCST90200341	GCST90200435	0.175378	0.1741
GCST90200341	GCST90200436	0.093425	0.0938
GCST90200341	GCST90200437	-0.0792971	-0.0694
GCST90200341	GCST90200438	0.230249	0.2335
GCST90200341	GCST90200439	0.0384829	0.0464
GCST90200341	GCST90200440	0.057094	0.0627
GCST90200341	GCST90200441	0.0189296	0.0263
GCST90200341	GCST90200442	0.156627	0.1581
GCST90200341	GCST90200443	0.0573592	0.0722
GCST90200341	GCST90200444	0.0326288	0.0384
GCST90200341	GCST90200445	0.0386235	0.0463
GCST90200341	GCST90200446	-0.0340475	-0.0294
GCST90200341	GCST90200447	0.0305008	0.033
GCST90200341	GCST90200448	0.534679	0.5369
GCST90200341	GCST90200449	-0.0240864	-0.0224
GCST90200341	GCST90200450	0.0480537	0.0567
GCST90200341	GCST90200451	0.151382	0.158
GCST90200341	GCST90200452	-0.257339	-0.239
GCST90200341	GCST90200453	0.0079719	0.025
GCST90200341	GCST90200454	0.0207173	0.0296
GCST90200341	GCST90200455	0.0812428	0.083
GCST90200341	GCST90200456	-0.0366126	-0.0216
GCST90200341	GCST90200457	0.26261	0.2605
GCST90200341	GCST90200458	-0.216842	-0.1918
GCST90200341	GCST90200459	0.27148	0.2737
GCST90200341	GCST90200460	-0.0454334	-0.0354
GCST90200341	GCST90200461	0.140155	0.1411
GCST90200341	GCST90200462	-0.0773608	-0.064
GCST90200341	GCST90200463	-0.112882	-0.1042
GCST90200341	GCST90200464	-0.0771654	-0.0748
GCST90200341	GCST90200465	-0.014858	-0.0098
GCST90200341	GCST90200466	0.184169	0.1917
GCST90200341	GCST90200467	-0.00696913	-0.0002
GCST90200341	GCST90200468	-0.112177	-0.1
GCST90200341	GCST90200469	-0.0220567	-0.0176
GCST90200341	GCST90200470	0.00445614	0.0169
GCST90200341	GCST90200471	0.0976622	0.1155
GCST90200341	GCST90200472	-0.0900871	-0.0844
GCST90200341	GCST90200473	0.00365862	0.0114
GCST90200341	GCST90200474	0.150582	0.1487
GCST90200341	GCST90200475	-0.094209	-0.0876
GCST90200341	GCST90200476	-0.0597794	-0.0576
GCST90200341	GCST90200477	0.045084	0.062
GCST90200341	GCST90200478	-0.0725935	-0.0665
GCST90200341	GCST90200479	-0.0778696	-0.071
GCST90200341	GCST90200480	-0.108244	-0.0911
GCST90200341	GCST90200481	0.0900823	0.1024
GCST90200341	GCST90200482	-0.128139	-0.1173
GCST90200341	GCST90200483	-0.0997218	-0.0855
GCST90200341	GCST90200484	-0.112472	-0.1127
GCST90200341	GCST90200485	0.106228	0.1235
GCST90200341	GCST90200486	-0.0486979	-0.0295
GCST90200341	GCST90200487	-0.0129616	-0.0067
GCST90200341	GCST90200488	0.168258	0.1632
GCST90200341	GCST90200489	-0.0623712	-0.0576
GCST90200341	GCST90200490	-0.0965767	-0.097
GCST90200341	GCST90200491	0.10094	0.1084
GCST90200341	GCST90200492	-0.0865499	-0.0726
GCST90200341	GCST90200493	-0.0719833	-0.0733
GCST90200341	GCST90200494	-0.174822	-0.1512
GCST90200341	GCST90200495	0.043878	0.0547
GCST90200341	GCST90200496	-0.0573846	-0.0489
GCST90200341	GCST90200497	-0.0563632	-0.0389
GCST90200341	GCST90200498	-0.0202111	0.0006
GCST90200341	GCST90200499	-0.0832819	-0.0698
GCST90200341	GCST90200500	-0.0306954	-0.0194
GCST90200341	GCST90200501	-0.0950886	-0.088
GCST90200341	GCST90200502	-0.121382	-0.0983
GCST90200341	GCST90200503	-0.0879298	-0.0811
GCST90200341	GCST90200504	0.0339654	0.0301
GCST90200341	GCST90200505	-0.0802705	-0.0683
GCST90200341	GCST90200506	-0.0612389	-0.0386
GCST90200341	GCST90200507	0.0149512	0.0314
GCST90200341	GCST90200508	-0.000700078	0.0144
GCST90200341	GCST90200509	-0.0848759	-0.0767
GCST90200341	GCST90200510	-0.16266	-0.1479
GCST90200341	GCST90200511	-0.125639	-0.126
GCST90200341	GCST90200512	0.102172	0.1119
GCST90200341	GCST90200513	-0.140262	-0.1313
GCST90200341	GCST90200514	-0.0597297	-0.0681
GCST90200341	GCST90200515	0.026408	0.0309
GCST90200341	GCST90200516	-0.0236588	-0.0119
GCST90200341	GCST90200517	-0.0684194	-0.0438
GCST90200341	GCST90200518	0.0582593	0.052
GCST90200341	GCST90200519	-0.0462867	-0.0334
GCST90200341	GCST90200520	-0.00796695	-0.02
GCST90200341	GCST90200521	0.0847948	0.0844
GCST90200341	GCST90200522	0.0612462	0.0703
GCST90200341	GCST90200523	0.126461	0.1378
GCST90200341	GCST90200524	-0.0356628	-0.0211
GCST90200341	GCST90200525	0.0314145	0.0352
GCST90200341	GCST90200526	0.109439	0.1254
GCST90200341	GCST90200527	0.0100986	0.0158
GCST90200341	GCST90200528	0.0193906	0.0306
GCST90200341	GCST90200529	0.0351255	0.0448
GCST90200341	GCST90200530	0.148428	0.1475
GCST90200341	GCST90200531	0.143597	0.1482
GCST90200341	GCST90200532	-0.0274833	-0.0159
GCST90200341	GCST90200533	0.00723506	0.0177
GCST90200341	GCST90200534	0.059313	0.0639
GCST90200341	GCST90200535	0.00775863	0.0076
GCST90200341	GCST90200536	-0.053439	-0.0423
GCST90200341	GCST90200537	0.0902421	0.0992
GCST90200341	GCST90200538	-0.0463577	-0.0434
GCST90200341	GCST90200539	-0.0859856	-0.0815
GCST90200341	GCST90200540	0.112735	0.114
GCST90200341	GCST90200541	-0.00593455	0.0077
GCST90200341	GCST90200542	-0.115035	-0.0897
GCST90200341	GCST90200543	0.0326993	0.0487
GCST90200341	GCST90200544	-0.0522789	-0.0431
GCST90200341	GCST90200545	-0.104932	-0.0859
GCST90200341	GCST90200546	-0.109071	-0.092
GCST90200341	GCST90200547	-0.0992815	-0.0953
GCST90200341	GCST90200548	0.000641114	0.016
GCST90200341	GCST90200549	0.0141557	0.0104
GCST90200341	GCST90200550	0.130264	0.139
GCST90200341	GCST90200551	0.212122	0.2135
GCST90200341	GCST90200552	-0.00473393	-0.0007
GCST90200341	GCST90200553	-0.137942	-0.1373
GCST90200341	GCST90200554	0.035984	0.0376
GCST90200341	GCST90200555	-0.0326122	-0.0134
GCST90200341	GCST90200556	-0.00665126	0.0003
GCST90200341	GCST90200557	0.0209617	0.0286
GCST90200341	GCST90200558	-0.0106095	-0.0036
GCST90200341	GCST90200559	-0.118905	-0.0976
GCST90200341	GCST90200560	-0.0603157	-0.0529
GCST90200341	GCST90200561	-0.00441382	-0.0032
GCST90200341	GCST90200562	-0.0122284	0.0069
GCST90200341	GCST90200563	0.0161906	0.0205
GCST90200341	GCST90200564	-0.110952	-0.1055
GCST90200341	GCST90200565	-0.0473469	-0.0306
GCST90200341	GCST90200566	0.0981484	0.1092
GCST90200341	GCST90200567	0.0464623	0.056
GCST90200341	GCST90200568	0.111358	0.1148
GCST90200341	GCST90200569	-0.169655	-0.1702
GCST90200341	GCST90200570	-0.0436301	-0.0376
GCST90200341	GCST90200571	-0.0160553	-0.0068
GCST90200341	GCST90200572	-0.0222468	-0.0187
GCST90200341	GCST90200573	-0.0606361	-0.0632
GCST90200341	GCST90200574	0.0326466	0.0454
GCST90200341	GCST90200575	-0.00192253	0.001
GCST90200341	GCST90200576	0.0456993	0.0594
GCST90200341	GCST90200577	0.00105893	0.0119
GCST90200341	GCST90200578	-0.070415	-0.0554
GCST90200341	GCST90200579	-0.0584901	-0.0444
GCST90200341	GCST90200580	0.0192509	0.0306
GCST90200341	GCST90200581	0.00392388	0.0246
GCST90200341	GCST90200582	-0.144279	-0.1353
GCST90200341	GCST90200583	-0.0414627	-0.0261
GCST90200341	GCST90200584	0.201125	0.1931
GCST90200341	GCST90200585	0.233623	0.2327
GCST90200341	GCST90200586	-0.0285834	-0.0263
GCST90200341	GCST90200587	-0.117595	-0.0996
GCST90200341	GCST90200588	-0.0425162	-0.0356
GCST90200341	GCST90200589	-0.062047	-0.062
GCST90200341	GCST90200590	0.0444403	0.0484
GCST90200341	GCST90200591	0.0454622	0.0457
GCST90200341	GCST90200592	-0.0602257	-0.0423
GCST90200341	GCST90200593	-0.0324344	-0.0032
GCST90200341	GCST90200594	-0.00748043	-0.0024
GCST90200341	GCST90200595	-0.0299938	-0.0257
GCST90200341	GCST90200596	0.0350365	0.0401
GCST90200341	GCST90200597	0.0196547	0.017
GCST90200341	GCST90200598	0.130491	0.1388
GCST90200341	GCST90200599	-0.0930639	-0.0795
GCST90200341	GCST90200600	0.0245234	0.0458
GCST90200341	GCST90200601	0.220584	0.2355
GCST90200341	GCST90200602	0.0697128	0.0647
GCST90200341	GCST90200603	0.0581521	0.074
GCST90200341	GCST90200604	0.00872735	0.0239
GCST90200341	GCST90200605	0.0210878	0.022
GCST90200341	GCST90200606	-0.0803609	-0.0734
GCST90200341	GCST90200607	-0.274547	-0.2671
GCST90200341	GCST90200608	-0.0848965	-0.0666
GCST90200341	GCST90200609	0.047733	0.052
GCST90200341	GCST90200610	-0.0448715	-0.0422
GCST90200341	GCST90200611	0.0585076	0.0659
GCST90200341	GCST90200612	0.0801235	0.079
GCST90200341	GCST90200613	0.0334375	0.0367
GCST90200341	GCST90200614	-0.132644	-0.1199
GCST90200341	GCST90200615	0.029352	0.0348
GCST90200341	GCST90200616	-0.0840674	-0.078
GCST90200341	GCST90200617	0.0935189	0.1001
GCST90200341	GCST90200618	0.0599725	0.0671
GCST90200341	GCST90200619	0.139232	0.15
GCST90200341	GCST90200620	0.0559927	0.0726
GCST90200341	GCST90200621	-0.203083	-0.1763
GCST90200341	GCST90200622	-0.0130353	-0.0155
GCST90200341	GCST90200623	0.0573326	0.0641
GCST90200341	GCST90200624	0.0432581	0.0601
GCST90200341	GCST90200625	-0.112557	-0.0978
GCST90200341	GCST90200626	0.0214568	0.0289
GCST90200341	GCST90200627	0.0127044	0.0231
GCST90200341	GCST90200628	-0.0517378	-0.0395
GCST90200341	GCST90200629	0.107366	0.1164
GCST90200341	GCST90200630	0.00220204	0.0215
GCST90200341	GCST90200631	0.0266443	0.0358
GCST90200341	GCST90200632	0.00877065	0.0292
GCST90200341	GCST90200633	0.0961067	0.0986
GCST90200341	GCST90200634	0.115856	0.1114
GCST90200341	GCST90200635	0.0231404	0.0326
GCST90200341	GCST90200636	0.0696354	0.0766
GCST90200341	GCST90200637	-0.033562	-0.0236
GCST90200341	GCST90200638	0.0165493	0.0246
GCST90200341	GCST90200639	0.0130047	0.0065
GCST90200341	GCST90200640	0.0655256	0.0764
GCST90200341	GCST90200641	0.0118642	0.0183
GCST90200341	GCST90200642	0.0485612	0.047
GCST90200341	GCST90200643	-0.00223984	0.0081
GCST90200341	GCST90200644	0.0982182	0.0989
GCST90200341	GCST90200645	-0.0619229	-0.0533
GCST90200341	GCST90200646	0.213718	0.2247
GCST90200341	GCST90200647	-0.151064	-0.1391
GCST90200341	GCST90200648	-0.00635303	-0.0114
GCST90200341	GCST90200649	0.128277	0.1346
GCST90200341	GCST90200650	-0.0526502	-0.0434
GCST90200341	GCST90200651	-0.0174197	-0.0197
GCST90200341	GCST90200652	-0.0817705	-0.0764
GCST90200341	GCST90200653	0.10359	0.1013
GCST90200341	GCST90200654	-0.0289778	-0.0285
GCST90200341	GCST90200655	-0.0194924	-0.0136
GCST90200341	GCST90200656	0.165947	0.1705
GCST90200341	GCST90200657	-0.00663761	0.0057
GCST90200341	GCST90200658	0.00962764	0.0325
GCST90200341	GCST90200659	0.0320818	0.0326
GCST90200341	GCST90200660	-0.132103	-0.1197
GCST90200341	GCST90200661	0.0536275	0.0523
GCST90200341	GCST90200662	-0.0518119	-0.0401
GCST90200341	GCST90200663	-0.0640896	-0.0576
GCST90200341	GCST90200664	0.00408068	0.0106
GCST90200341	GCST90200665	-0.00917691	0.0024
GCST90200341	GCST90200666	0.0551568	0.0657
GCST90200341	GCST90200667	-0.0690375	-0.058
GCST90200341	GCST90200668	-0.103594	-0.0934
GCST90200341	GCST90200669	-0.0436198	-0.0366
GCST90200341	GCST90200670	0.00598821	0.0184
GCST90200341	GCST90200671	0.128128	0.146
GCST90200341	GCST90200672	0.0174088	0.0194
GCST90200341	GCST90200673	0.210554	0.2103
GCST90200341	GCST90200674	-0.0407258	-0.0267
GCST90200341	GCST90200675	0.0227954	0.0383
GCST90200341	GCST90200676	-0.0282564	-0.0002
GCST90200341	GCST90200677	0.0265561	0.047
GCST90200341	GCST90200678	-0.0738573	-0.0537
GCST90200341	GCST90200679	-0.0866653	-0.0568
GCST90200341	GCST90200680	0.0619994	0.0602
GCST90200341	GCST90200681	0.0814129	0.0911
GCST90200341	GCST90200682	0.0910936	0.0829
GCST90200341	GCST90200683	0.0115443	0.0336
GCST90200341	GCST90200684	-0.00576947	0.0171
GCST90200341	GCST90200685	0.27433	0.2833
GCST90200341	GCST90200686	-0.0668068	-0.0392
GCST90200341	GCST90200687	-0.0703121	-0.0407
GCST90200341	GCST90200688	0.0113135	0.0176
GCST90200341	GCST90200689	-0.00864357	0.0034
GCST90200341	GCST90200690	0.0580275	0.0829
GCST90200341	GCST90200691	-0.140247	-0.1394
GCST90200341	GCST90200692	0.325556	0.3393
GCST90200341	GCST90200693	-0.0931706	-0.0804
GCST90200341	GCST90200694	-0.0919224	-0.0985
GCST90200341	GCST90200695	-0.0511498	-0.0474
GCST90200341	GCST90200696	-0.0234142	-0.0075
GCST90200341	GCST90200697	-0.0277759	-0.009
GCST90200341	GCST90200698	-0.0276594	-0.0003
GCST90200341	GCST90200699	0.00914916	0.0406
GCST90200341	GCST90200700	0.133173	0.1405
GCST90200341	GCST90200701	-0.031572	-0.0118
GCST90200341	GCST90200702	-0.0211019	-0.0042
GCST90200341	GCST90200703	-0.014648	0.0026
GCST90200341	GCST90200704	-0.0417632	-0.0159
GCST90200341	GCST90200705	0.0664172	0.0665
GCST90200341	GCST90200706	-0.0131383	0.0012
GCST90200341	GCST90200707	-0.204095	-0.1868
GCST90200341	GCST90200708	0.0359115	0.0408
GCST90200341	GCST90200709	0.0774269	0.0876
GCST90200341	GCST90200710	0.0720243	0.0745
GCST90200341	GCST90200711	-0.0497	-0.0289
GCST90200342	GCST90199621	0.035027	0.043002
GCST90200342	GCST90199622	0.0167561	0.018433
GCST90200342	GCST90199623	0.021071	0.04262
GCST90200342	GCST90199624	-0.0539823	-0.04894
GCST90200342	GCST90199625	0.271899	0.27804
GCST90200342	GCST90199626	0.104171	0.10441
GCST90200342	GCST90199627	0.090815	0.090202
GCST90200342	GCST90199628	-0.0176449	-0.0084109
GCST90200342	GCST90199629	0.0706924	0.085271
GCST90200342	GCST90199630	-0.0228938	-0.021603
GCST90200342	GCST90199631	0.104304	0.10602
GCST90200342	GCST90199632	0.0587846	0.06201
GCST90200342	GCST90199633	0.152072	0.16734
GCST90200342	GCST90199634	0.0963456	0.12088
GCST90200342	GCST90199635	-0.0294826	-0.020592
GCST90200342	GCST90199636	0.0517117	0.056935
GCST90200342	GCST90199637	0.242131	0.24684
GCST90200342	GCST90199638	0.142209	0.15399
GCST90200342	GCST90199639	-0.0161405	-0.021314
GCST90200342	GCST90199640	0.234029	0.24111
GCST90200342	GCST90199641	0.0178713	0.036808
GCST90200342	GCST90199642	0.0950589	0.1078
GCST90200342	GCST90199643	0.624662	0.62289
GCST90200342	GCST90199644	0.0305191	0.035105
GCST90200342	GCST90199645	-0.0340437	-0.020624
GCST90200342	GCST90199646	0.0205188	0.019894
GCST90200342	GCST90199647	-0.0181547	-0.0063554
GCST90200342	GCST90199648	0.0551305	0.062612
GCST90200342	GCST90199649	0.0406693	0.055194
GCST90200342	GCST90199650	0.047515	0.04232
GCST90200342	GCST90199651	-0.128431	-0.11026
GCST90200342	GCST90199652	-0.00834937	0.0018527
GCST90200342	GCST90199653	0.102198	0.095818
GCST90200342	GCST90199654	-0.0094307	-0.0016687
GCST90200342	GCST90199655	0.0156732	0.025632
GCST90200342	GCST90199656	-0.059718	-0.042738
GCST90200342	GCST90199657	-0.00939788	-0.005048
GCST90200342	GCST90199658	0.0218321	0.027214
GCST90200342	GCST90199659	-0.00774191	0.00011961
GCST90200342	GCST90199660	0.0875324	0.10331
GCST90200342	GCST90199661	0.0535756	0.059662
GCST90200342	GCST90199662	0.0757596	0.083844
GCST90200342	GCST90199663	0.145747	0.13906
GCST90200342	GCST90199664	0.166274	0.17092
GCST90200342	GCST90199665	-0.00102438	0.0088058
GCST90200342	GCST90199666	-0.0529134	-0.037529
GCST90200342	GCST90199667	0.0886743	0.091463
GCST90200342	GCST90199668	-0.0967465	-0.082216
GCST90200342	GCST90199669	-0.100019	-0.094834
GCST90200342	GCST90199670	0.0260577	0.028384
GCST90200342	GCST90199671	-0.0150526	0.001907
GCST90200342	GCST90199672	-0.0168244	0.0087394
GCST90200342	GCST90199673	0.0197708	0.035722
GCST90200342	GCST90199674	-0.137749	-0.12357
GCST90200342	GCST90199675	0.0355759	0.038231
GCST90200342	GCST90199676	0.0656514	0.08181
GCST90200342	GCST90199677	-0.0290082	-0.02305
GCST90200342	GCST90199678	-0.0303313	-0.0057036
GCST90200342	GCST90199679	0.0136403	0.023403
GCST90200342	GCST90199680	0.0745923	0.092887
GCST90200342	GCST90199681	0.221646	0.22476
GCST90200342	GCST90199682	0.0243727	0.023183
GCST90200342	GCST90199683	0.0368013	0.041018
GCST90200342	GCST90199684	0.0363199	0.06086
GCST90200342	GCST90199685	0.0482671	0.060301
GCST90200342	GCST90199686	-0.0312936	-0.018719
GCST90200342	GCST90199687	-0.0139556	0.0097053
GCST90200342	GCST90199688	-0.128619	-0.10632
GCST90200342	GCST90199689	0.339993	0.34262
GCST90200342	GCST90199690	0.00444908	0.019345
GCST90200342	GCST90199691	0.00264103	0.00080151
GCST90200342	GCST90199692	0.0666422	0.061817
GCST90200342	GCST90199693	-0.0641891	-0.048022
GCST90200342	GCST90199694	-0.0339697	-0.030958
GCST90200342	GCST90199695	0.0670556	0.071584
GCST90200342	GCST90199696	-0.0052008	0.001603
GCST90200342	GCST90199697	0.112216	0.12118
GCST90200342	GCST90199698	-0.0140892	-0.0077821
GCST90200342	GCST90199699	-0.0112112	-0.0034283
GCST90200342	GCST90199700	-0.138421	-0.12379
GCST90200342	GCST90199701	-0.00579425	-0.0091376
GCST90200342	GCST90199702	-0.00853607	-0.019991
GCST90200342	GCST90199703	0.033087	0.052724
GCST90200342	GCST90199704	-0.000723113	0.0072871
GCST90200342	GCST90199705	0.0248134	0.041238
GCST90200342	GCST90199706	0.0241096	0.031001
GCST90200342	GCST90199707	0.0230936	0.037949
GCST90200342	GCST90199708	0.11883	0.12508
GCST90200342	GCST90199709	-0.139088	-0.12847
GCST90200342	GCST90199710	-0.0550659	-0.045348
GCST90200342	GCST90199711	-0.0686892	-0.059368
GCST90200342	GCST90199712	-0.0373006	-0.019361
GCST90200342	GCST90199713	-0.151066	-0.13913
GCST90200342	GCST90199714	-0.0668532	-0.046411
GCST90200342	GCST90199715	-0.14511	-0.13132
GCST90200342	GCST90199716	-0.0398434	-0.036188
GCST90200342	GCST90199717	0.0498855	0.046329
GCST90200342	GCST90199718	0.156757	0.18164
GCST90200342	GCST90199719	0.104282	0.093256
GCST90200342	GCST90199720	-0.138266	-0.12849
GCST90200342	GCST90199721	-0.11044	-0.097498
GCST90200342	GCST90199722	-0.134872	-0.12655
GCST90200342	GCST90199723	-0.124046	-0.11517
GCST90200342	GCST90199724	0.110451	0.11004
GCST90200342	GCST90199725	0.0590375	0.060871
GCST90200342	GCST90199726	0.0759919	0.092947
GCST90200342	GCST90199727	0.098127	0.11766
GCST90200342	GCST90199728	-0.114911	-0.1035
GCST90200342	GCST90199729	0.0391452	0.052136
GCST90200342	GCST90199730	-0.063976	-0.051953
GCST90200342	GCST90199731	-0.150012	-0.1359
GCST90200342	GCST90199732	0.0651036	0.089394
GCST90200342	GCST90199733	0.0709187	0.085391
GCST90200342	GCST90199734	0.152099	0.15142
GCST90200342	GCST90199735	0.000991554	0.009144
GCST90200342	GCST90199736	0.0316883	0.040983
GCST90200342	GCST90199737	0.107105	0.10935
GCST90200342	GCST90199738	0.0296468	0.041944
GCST90200342	GCST90199739	-0.0466431	-0.038142
GCST90200342	GCST90199740	-0.130712	-0.12219
GCST90200342	GCST90199741	0.0411875	0.06343
GCST90200342	GCST90199742	0.206257	0.22376
GCST90200342	GCST90199743	-0.00776485	0.015945
GCST90200342	GCST90199744	-0.0841416	-0.071677
GCST90200342	GCST90199745	0.169755	0.18536
GCST90200342	GCST90199746	0.102431	0.12041
GCST90200342	GCST90199747	0.102154	0.1121
GCST90200342	GCST90199748	-0.0623445	-0.052642
GCST90200342	GCST90199749	0.0817924	0.079972
GCST90200342	GCST90199750	-0.107362	-0.093863
GCST90200342	GCST90199751	0.193668	0.198
GCST90200342	GCST90199752	-0.0388636	-0.028191
GCST90200342	GCST90199753	0.12606	0.13519
GCST90200342	GCST90199754	-0.00771213	-0.0019812
GCST90200342	GCST90199755	0.000123173	0.0031876
GCST90200342	GCST90199756	-0.0473674	-0.028723
GCST90200342	GCST90199757	0.00815042	0.015852
GCST90200342	GCST90199758	0.0132603	0.025245
GCST90200342	GCST90199759	0.0145006	0.026793
GCST90200342	GCST90199760	-0.0563549	-0.047926
GCST90200342	GCST90199761	-0.0276483	-0.02242
GCST90200342	GCST90199762	-0.002973	0.0037569
GCST90200342	GCST90199763	-0.0403019	-0.026583
GCST90200342	GCST90199764	-0.032456	-0.022474
GCST90200342	GCST90199765	0.129287	0.1337
GCST90200342	GCST90199766	0.0272308	0.030436
GCST90200342	GCST90199767	0.0279614	0.027056
GCST90200342	GCST90199768	-0.113666	-0.10436
GCST90200342	GCST90199769	-0.0342915	-0.022954
GCST90200342	GCST90199770	-0.0439415	-0.037097
GCST90200342	GCST90199771	0.092454	0.092035
GCST90200342	GCST90199772	0.121857	0.14193
GCST90200342	GCST90199773	-0.0265268	0.0033262
GCST90200342	GCST90199774	-0.084752	-0.063662
GCST90200342	GCST90199775	0.188857	0.19479
GCST90200342	GCST90199776	-0.0115783	-0.0036465
GCST90200342	GCST90199777	0.0672421	0.076714
GCST90200342	GCST90199778	-0.0710986	-0.049303
GCST90200342	GCST90199779	-0.0298369	-0.01454
GCST90200342	GCST90199780	0.142147	0.14732
GCST90200342	GCST90199781	-0.04611	-0.040772
GCST90200342	GCST90199783	-0.0346874	-0.022959
GCST90200342	GCST90199784	-0.0917499	-0.072361
GCST90200342	GCST90199785	0.101368	0.1035
GCST90200342	GCST90199786	0.0988638	0.10023
GCST90200342	GCST90199787	-0.0131806	0.005617
GCST90200342	GCST90199788	-0.0482809	-0.029446
GCST90200342	GCST90199789	0.0817767	0.088333
GCST90200342	GCST90199790	0.0878937	0.095665
GCST90200342	GCST90199791	0.0931122	0.10435
GCST90200342	GCST90199792	0.117996	0.12266
GCST90200342	GCST90199793	0.311828	0.33051
GCST90200342	GCST90199794	0.320301	0.33928
GCST90200342	GCST90199795	-0.000130273	0.0068578
GCST90200342	GCST90199796	-0.121303	-0.12158
GCST90200342	GCST90199797	0.0743895	0.076536
GCST90200342	GCST90199798	0.0406699	0.048699
GCST90200342	GCST90199799	-0.0443303	-0.020421
GCST90200342	GCST90199800	-0.030019	-0.0149
GCST90200342	GCST90199801	0.0730313	0.091593
GCST90200342	GCST90199802	-0.0610951	-0.040915
GCST90200342	GCST90199803	0.0241576	0.027585
GCST90200342	GCST90199804	0.140072	0.14757
GCST90200342	GCST90199805	0.0228087	0.030448
GCST90200342	GCST90199806	0.0354381	0.043994
GCST90200342	GCST90199807	0.0375136	0.045693
GCST90200342	GCST90199808	0.113271	0.13483
GCST90200342	GCST90199809	0.0913202	0.090571
GCST90200342	GCST90199810	0.0599101	0.064722
GCST90200342	GCST90199811	0.127404	0.1322
GCST90200342	GCST90199812	0.0463185	0.036884
GCST90200342	GCST90199813	0.0324551	0.030489
GCST90200342	GCST90199814	0.0411835	0.034986
GCST90200342	GCST90199815	0.00378914	0.0046925
GCST90200342	GCST90199816	0.117389	0.12961
GCST90200342	GCST90199817	-0.0224388	-0.032129
GCST90200342	GCST90199818	0.075399	0.086932
GCST90200342	GCST90199819	0.0421146	0.059171
GCST90200342	GCST90199820	-0.132926	-0.12012
GCST90200342	GCST90199821	0.15919	0.16478
GCST90200342	GCST90199822	0.177092	0.17539
GCST90200342	GCST90199823	0.0198824	0.029868
GCST90200342	GCST90199824	0.085754	0.096323
GCST90200342	GCST90199825	0.244995	0.25338
GCST90200342	GCST90199826	0.150839	0.15282
GCST90200342	GCST90199827	0.0447301	0.056456
GCST90200342	GCST90199828	0.0578322	0.070372
GCST90200342	GCST90199829	-0.063448	-0.045988
GCST90200342	GCST90199830	-0.00274511	-0.0034505
GCST90200342	GCST90199831	0.271256	0.29131
GCST90200342	GCST90199832	0.0364357	0.04447
GCST90200342	GCST90199833	-0.0624025	-0.056199
GCST90200342	GCST90199834	0.0800523	0.10184
GCST90200342	GCST90199835	-0.00507498	-0.0039233
GCST90200342	GCST90199836	0.0516345	0.051674
GCST90200342	GCST90199837	-0.0293253	-0.019798
GCST90200342	GCST90199838	-0.0119304	-0.0057452
GCST90200342	GCST90199839	0.0885288	0.096128
GCST90200342	GCST90199840	0.0510637	0.058017
GCST90200342	GCST90199841	0.10796	0.11672
GCST90200342	GCST90199842	0.028941	0.041445
GCST90200342	GCST90199843	0.00550498	0.017003
GCST90200342	GCST90199844	0.212406	0.22418
GCST90200342	GCST90199845	0.0251827	0.023348
GCST90200342	GCST90199846	0.0262758	0.036111
GCST90200342	GCST90199847	0.0033034	0.014821
GCST90200342	GCST90199848	0.0787011	0.095037
GCST90200342	GCST90199849	0.00767887	0.02777
GCST90200342	GCST90199850	0.0390752	0.047194
GCST90200342	GCST90199851	0.0293612	0.04356
GCST90200342	GCST90199852	-0.0319831	-0.028729
GCST90200342	GCST90199853	0.0182927	0.037757
GCST90200342	GCST90199854	-0.0243439	-0.022079
GCST90200342	GCST90199855	-0.00964449	-0.0067374
GCST90200342	GCST90199856	0.0308996	0.043209
GCST90200342	GCST90199857	0.031076	0.02829
GCST90200342	GCST90199858	-0.0157077	0.0012752
GCST90200342	GCST90199859	0.0386034	0.047439
GCST90200342	GCST90199860	0.0352102	0.046879
GCST90200342	GCST90199861	0.0274328	0.041794
GCST90200342	GCST90199862	0.0129682	0.010159
GCST90200342	GCST90199863	0.0512363	0.069232
GCST90200342	GCST90199864	0.0355809	0.05019
GCST90200342	GCST90199865	0.0468541	0.050701
GCST90200342	GCST90199866	-0.0426016	-0.038146
GCST90200342	GCST90199867	-0.0576181	-0.038493
GCST90200342	GCST90199868	-0.0482224	-0.025105
GCST90200342	GCST90199869	0.0281345	0.03436
GCST90200342	GCST90199870	0.0585013	0.053361
GCST90200342	GCST90199871	0.00643336	0.03054
GCST90200342	GCST90199872	-0.00798131	0.0068483
GCST90200342	GCST90199873	0.0796626	0.082508
GCST90200342	GCST90199874	0.0549316	0.048666
GCST90200342	GCST90199875	0.118642	0.12888
GCST90200342	GCST90199876	-0.00407	0.0047262
GCST90200342	GCST90199877	-0.07458	-0.080171
GCST90200342	GCST90199878	-0.12493	-0.1159
GCST90200342	GCST90199879	0.0185893	0.022227
GCST90200342	GCST90199880	-0.105977	-0.091751
GCST90200342	GCST90199881	-0.0089719	-0.0019574
GCST90200342	GCST90199882	-0.0204428	-0.0039846
GCST90200342	GCST90199883	-0.0646071	-0.048821
GCST90200342	GCST90199884	0.144371	0.13353
GCST90200342	GCST90199885	0.0650958	0.074829
GCST90200342	GCST90199886	-0.0116629	0.0070822
GCST90200342	GCST90199887	-0.0912554	-0.0782
GCST90200342	GCST90199888	-0.127666	-0.11514
GCST90200342	GCST90199889	0.0231898	0.024094
GCST90200342	GCST90199890	0.0514552	0.073098
GCST90200342	GCST90199891	0.0305632	0.040735
GCST90200342	GCST90199892	0.0940828	0.096608
GCST90200342	GCST90199893	-0.0670601	-0.047274
GCST90200342	GCST90199894	0.00180542	-0.010838
GCST90200342	GCST90199895	0.0832687	0.094861
GCST90200342	GCST90199896	0.0838489	0.084794
GCST90200342	GCST90199897	0.0767904	0.081341
GCST90200342	GCST90199898	0.593072	0.59897
GCST90200342	GCST90199899	0.00849712	0.024859
GCST90200342	GCST90199900	0.0351831	0.041993
GCST90200342	GCST90199901	-0.0849627	-0.060734
GCST90200342	GCST90199902	0.0891679	0.1026
GCST90200342	GCST90199903	0.181558	0.18584
GCST90200342	GCST90199904	0.0999945	0.098897
GCST90200342	GCST90199905	0.122017	0.13118
GCST90200342	GCST90199906	-0.033931	-0.012589
GCST90200342	GCST90199907	0.00347435	0.0046445
GCST90200342	GCST90199908	0.0156789	0.031686
GCST90200342	GCST90199909	0.118753	0.11404
GCST90200342	GCST90199910	-0.0328837	-0.009635
GCST90200342	GCST90199911	0.0596619	0.069409
GCST90200342	GCST90199912	-0.091067	-0.086518
GCST90200342	GCST90199913	0.15458	0.15404
GCST90200342	GCST90199914	0.0487959	0.083742
GCST90200342	GCST90199915	0.0996231	0.11763
GCST90200342	GCST90199916	-0.0283601	-0.0079671
GCST90200342	GCST90199917	-0.0568025	-0.045613
GCST90200342	GCST90199918	0.0730491	0.084256
GCST90200342	GCST90199919	0.0272875	0.034331
GCST90200342	GCST90199920	-0.0518436	-0.050011
GCST90200342	GCST90199921	0.0234559	0.030863
GCST90200342	GCST90199922	0.221352	0.21826
GCST90200342	GCST90199923	-0.0487461	-0.034789
GCST90200342	GCST90199924	-0.01729	-0.0022704
GCST90200342	GCST90199925	0.0195674	0.019539
GCST90200342	GCST90199926	0.0177564	0.04557
GCST90200342	GCST90199927	0.0385117	0.035797
GCST90200342	GCST90199928	0.0854894	0.1028
GCST90200342	GCST90199929	-0.0642973	-0.043846
GCST90200342	GCST90199930	-0.0976522	-0.081925
GCST90200342	GCST90199931	0.11392	0.12032
GCST90200342	GCST90199932	-0.0170237	0.0082424
GCST90200342	GCST90199933	-0.0771076	-0.070485
GCST90200342	GCST90199934	0.211837	0.22029
GCST90200342	GCST90199935	0.444504	0.45164
GCST90200342	GCST90199936	0.0597968	0.064591
GCST90200342	GCST90199937	0.0906557	0.095092
GCST90200342	GCST90199938	0.0564272	0.059672
GCST90200342	GCST90199939	-0.0254638	-0.013733
GCST90200342	GCST90199940	0.00433146	0.0093364
GCST90200342	GCST90199941	0.0116525	0.016096
GCST90200342	GCST90199942	-0.0610775	-0.057748
GCST90200342	GCST90199943	0.0740191	0.075196
GCST90200342	GCST90199944	-0.0208677	-0.025166
GCST90200342	GCST90199945	0.00581901	0.0094513
GCST90200342	GCST90199946	0.0653755	0.074558
GCST90200342	GCST90199947	0.00279741	0.010772
GCST90200342	GCST90199948	0.0515748	0.059757
GCST90200342	GCST90199949	0.0925115	0.099278
GCST90200342	GCST90199950	0.0157017	0.01947
GCST90200342	GCST90199951	0.0304733	0.037795
GCST90200342	GCST90199952	0.115665	0.13172
GCST90200342	GCST90199953	0.095549	0.10165
GCST90200342	GCST90199954	0.00443416	0.0141
GCST90200342	GCST90199955	0.157251	0.16551
GCST90200342	GCST90199956	-0.0695956	-0.069216
GCST90200342	GCST90199957	0.0299189	0.016683
GCST90200342	GCST90199958	0.165601	0.17021
GCST90200342	GCST90199959	-0.0187752	-0.020396
GCST90200342	GCST90199960	0.0568903	0.067688
GCST90200342	GCST90199961	0.00172024	0.011086
GCST90200342	GCST90199962	-0.0244356	-0.012878
GCST90200342	GCST90199963	0.0479888	0.047236
GCST90200342	GCST90199964	-0.0761585	-0.053525
GCST90200342	GCST90199965	0.140546	0.15559
GCST90200342	GCST90199966	-0.0519458	-0.029554
GCST90200342	GCST90199967	0.0167502	0.032375
GCST90200342	GCST90199968	0.226	0.23134
GCST90200342	GCST90199969	0.198275	0.20441
GCST90200342	GCST90199970	0.0386863	0.051994
GCST90200342	GCST90199971	-0.0910575	-0.074295
GCST90200342	GCST90199972	0.0192894	0.024702
GCST90200342	GCST90199973	0.0380415	0.049456
GCST90200342	GCST90199974	0.0315643	0.039892
GCST90200342	GCST90199975	0.00983585	0.01869
GCST90200342	GCST90199976	-0.0396914	-0.035215
GCST90200342	GCST90199977	-0.0177235	-0.0040847
GCST90200342	GCST90199978	0.0666068	0.071576
GCST90200342	GCST90199979	-0.137218	-0.12231
GCST90200342	GCST90199980	0.132327	0.12886
GCST90200342	GCST90199981	-0.00420801	-0.0025536
GCST90200342	GCST90199982	0.134929	0.13356
GCST90200342	GCST90199983	-0.000484838	0.011177
GCST90200342	GCST90199984	0.0877472	0.083849
GCST90200342	GCST90199985	0.00468805	0.0023423
GCST90200342	GCST90199986	0.100004	0.11396
GCST90200342	GCST90199987	0.0603869	0.072636
GCST90200342	GCST90199988	0.128886	0.12413
GCST90200342	GCST90199989	-0.000147504	0.0080087
GCST90200342	GCST90199990	0.0321373	0.039756
GCST90200342	GCST90199991	0.0820089	0.089516
GCST90200342	GCST90199992	0.0171388	0.039262
GCST90200342	GCST90199993	-0.0211842	-0.01727
GCST90200342	GCST90199994	0.0243854	0.016457
GCST90200342	GCST90199995	-0.0663166	-0.062661
GCST90200342	GCST90199996	-0.115828	-0.1031
GCST90200342	GCST90199997	-0.00128931	0.010541
GCST90200342	GCST90199998	-0.00614654	-0.0032167
GCST90200342	GCST90199999	0.0331644	0.031506
GCST90200342	GCST90200000	0.0433934	0.04058
GCST90200342	GCST90200001	-0.0749387	-0.061546
GCST90200342	GCST90200002	-0.0784682	-0.0643
GCST90200342	GCST90200003	-0.116149	-0.10304
GCST90200342	GCST90200004	-0.0164148	-0.017474
GCST90200342	GCST90200005	0.0276104	0.037963
GCST90200342	GCST90200006	0.096012	0.10158
GCST90200342	GCST90200007	0.0547697	0.056822
GCST90200342	GCST90200008	-0.00922446	-0.00039786
GCST90200342	GCST90200009	0.0591814	0.066334
GCST90200342	GCST90200010	-0.045794	-0.035423
GCST90200342	GCST90200011	0.0926353	0.10569
GCST90200342	GCST90200012	0.0148958	0.038076
GCST90200342	GCST90200013	-0.0572107	-0.053349
GCST90200342	GCST90200014	0.0636639	0.069348
GCST90200342	GCST90200015	0.0435473	0.056527
GCST90200342	GCST90200016	0.0540935	0.062168
GCST90200342	GCST90200017	-0.0180989	-0.0090663
GCST90200342	GCST90200018	-0.0305104	-0.012895
GCST90200342	GCST90200019	0.097209	0.10707
GCST90200342	GCST90200020	-0.00482748	0.013419
GCST90200342	GCST90200021	0.060324	0.067938
GCST90200342	GCST90200022	0.499909	0.50479
GCST90200342	GCST90200023	0.0147212	0.017248
GCST90200342	GCST90200024	0.0868482	0.079659
GCST90200342	GCST90200025	-0.0138005	0.013849
GCST90200342	GCST90200026	0.141233	0.13772
GCST90200342	GCST90200027	0.0841451	0.099828
GCST90200342	GCST90200028	0.121448	0.12388
GCST90200342	GCST90200029	-0.0252227	0.0018719
GCST90200342	GCST90200030	0.175177	0.1999
GCST90200342	GCST90200031	-0.121026	-0.1072
GCST90200342	GCST90200032	-0.0709795	-0.06114
GCST90200342	GCST90200033	-0.0439508	-0.029542
GCST90200342	GCST90200034	-0.0348137	-0.023353
GCST90200342	GCST90200035	0.0346414	0.047325
GCST90200342	GCST90200036	0.0403431	0.058756
GCST90200342	GCST90200037	0.167935	0.18421
GCST90200342	GCST90200038	0.073433	0.074481
GCST90200342	GCST90200039	0.271763	0.28804
GCST90200342	GCST90200040	-0.0264656	-0.021163
GCST90200342	GCST90200041	0.0867458	0.098972
GCST90200342	GCST90200042	-0.114116	-0.099316
GCST90200342	GCST90200043	-0.0660664	-0.045248
GCST90200342	GCST90200044	0.00762867	0.019785
GCST90200342	GCST90200045	0.0299837	0.048995
GCST90200342	GCST90200046	-0.0462523	-0.028635
GCST90200342	GCST90200047	-0.0953708	-0.086085
GCST90200342	GCST90200048	-0.0453937	-0.036613
GCST90200342	GCST90200049	0.0238458	0.030866
GCST90200342	GCST90200050	-0.0313619	-0.028185
GCST90200342	GCST90200051	0.0806808	0.082175
GCST90200342	GCST90200052	-0.099712	-0.081537
GCST90200342	GCST90200053	-0.0464923	-0.03448
GCST90200342	GCST90200054	0.045801	0.057159
GCST90200342	GCST90200055	0.00432828	0.015346
GCST90200342	GCST90200056	-0.0387951	-0.026449
GCST90200342	GCST90200057	-0.0165163	-0.0090726
GCST90200342	GCST90200058	-0.0806362	-0.067979
GCST90200342	GCST90200059	0.00464997	0.017025
GCST90200342	GCST90200060	-0.00499039	0.0042004
GCST90200342	GCST90200061	0.0301049	0.035728
GCST90200342	GCST90200062	0.109684	0.11538
GCST90200342	GCST90200063	-0.0450907	-0.031926
GCST90200342	GCST90200064	0.24048	0.26171
GCST90200342	GCST90200065	-0.0440629	-0.024539
GCST90200342	GCST90200066	0.0260391	0.046898
GCST90200342	GCST90200067	0.184994	0.19306
GCST90200342	GCST90200068	0.245127	0.25533
GCST90200342	GCST90200069	-0.111773	-0.10067
GCST90200342	GCST90200070	0.0234648	0.022295
GCST90200342	GCST90200071	-0.0846999	-0.068383
GCST90200342	GCST90200072	0.0105233	0.027456
GCST90200342	GCST90200073	0.057335	0.071835
GCST90200342	GCST90200074	0.247596	0.25448
GCST90200342	GCST90200075	-0.0115476	0.00022236
GCST90200342	GCST90200076	0.0399568	0.048722
GCST90200342	GCST90200077	0.189216	0.19289
GCST90200342	GCST90200078	0.0106455	0.023591
GCST90200342	GCST90200079	0.0277148	0.03882
GCST90200342	GCST90200080	0.165473	0.15912
GCST90200342	GCST90200081	-0.0348249	-0.018528
GCST90200342	GCST90200082	0.305809	0.32086
GCST90200342	GCST90200083	0.0148606	0.018408
GCST90200342	GCST90200084	-0.0706408	-0.0592
GCST90200342	GCST90200085	0.0425646	0.0531
GCST90200342	GCST90200086	-0.112701	-0.096715
GCST90200342	GCST90200087	0.047329	0.057658
GCST90200342	GCST90200088	-0.0493586	-0.038698
GCST90200342	GCST90200089	-0.0896493	-0.073067
GCST90200342	GCST90200090	-0.0712697	-0.075342
GCST90200342	GCST90200091	-0.0940424	-0.08146
GCST90200342	GCST90200092	-0.048616	-0.063093
GCST90200342	GCST90200093	0.070298	0.087631
GCST90200342	GCST90200094	-0.0256456	-0.016973
GCST90200342	GCST90200095	0.191935	0.1971
GCST90200342	GCST90200096	0.0249823	0.038048
GCST90200342	GCST90200097	0.16396	0.16987
GCST90200342	GCST90200098	0.0667712	0.072342
GCST90200342	GCST90200099	0.0558651	0.062931
GCST90200342	GCST90200100	-0.0659177	-0.062836
GCST90200342	GCST90200101	-0.0420404	-0.019716
GCST90200342	GCST90200102	0.12004	0.12364
GCST90200342	GCST90200103	0.0388548	0.058371
GCST90200342	GCST90200104	-0.13754	-0.12444
GCST90200342	GCST90200105	0.0482798	0.059218
GCST90200342	GCST90200106	0.0313651	0.040942
GCST90200342	GCST90200107	0.0864098	0.093504
GCST90200342	GCST90200108	-0.04286	-0.046236
GCST90200342	GCST90200109	0.0460837	0.067924
GCST90200342	GCST90200110	-0.140064	-0.13043
GCST90200342	GCST90200111	-0.0930715	-0.092109
GCST90200342	GCST90200112	0.05527	0.05567
GCST90200342	GCST90200113	-0.0575014	-0.051045
GCST90200342	GCST90200114	0.00532647	0.01845
GCST90200342	GCST90200115	-0.0266691	-0.0062857
GCST90200342	GCST90200116	-0.0569468	-0.03749
GCST90200342	GCST90200117	0.0121338	0.01531
GCST90200342	GCST90200118	0.0304957	0.049059
GCST90200342	GCST90200119	-0.0073203	0.0079487
GCST90200342	GCST90200120	0.0183364	0.016153
GCST90200342	GCST90200121	-0.0833975	-0.068865
GCST90200342	GCST90200122	-0.0707615	-0.05363
GCST90200342	GCST90200123	-0.0169205	-0.0029621
GCST90200342	GCST90200124	-0.0246361	-0.023169
GCST90200342	GCST90200125	-0.0142663	2.7697e-05
GCST90200342	GCST90200126	-0.054659	-0.044375
GCST90200342	GCST90200127	0.0839002	0.10998
GCST90200342	GCST90200128	-0.0746435	-0.062787
GCST90200342	GCST90200129	-0.0489801	-0.038603
GCST90200342	GCST90200130	-0.0511774	-0.037397
GCST90200342	GCST90200131	-0.0893189	-0.075933
GCST90200342	GCST90200132	-0.0183703	-0.0074396
GCST90200342	GCST90200133	-0.0508323	-0.040103
GCST90200342	GCST90200134	-0.0757531	-0.048228
GCST90200342	GCST90200135	0.0471632	0.072381
GCST90200342	GCST90200136	0.04829	0.074291
GCST90200342	GCST90200137	0.068656	0.099022
GCST90200342	GCST90200138	-0.0533672	-0.056254
GCST90200342	GCST90200139	-0.0442916	-0.03101
GCST90200342	GCST90200140	-0.0272761	-0.0075972
GCST90200342	GCST90200141	0.0789442	0.067189
GCST90200342	GCST90200142	-0.0233028	0.00154
GCST90200342	GCST90200143	0.0473021	0.064169
GCST90200342	GCST90200144	-0.0508537	-0.016772
GCST90200342	GCST90200145	0.0471418	0.062978
GCST90200342	GCST90200146	-0.0995958	-0.087843
GCST90200342	GCST90200147	-0.02041	-0.0020071
GCST90200342	GCST90200148	-0.0188016	8.0346e-05
GCST90200342	GCST90200149	0.0716154	0.087605
GCST90200342	GCST90200150	-0.100818	-0.08854
GCST90200342	GCST90200151	-0.123301	-0.12115
GCST90200342	GCST90200152	-0.0459772	-0.048977
GCST90200342	GCST90200153	-0.00227466	0.00083998
GCST90200342	GCST90200154	-0.0490981	-0.030377
GCST90200342	GCST90200155	0.0116588	0.0078853
GCST90200342	GCST90200156	-0.0121713	0.00076991
GCST90200342	GCST90200157	-0.0143489	-0.0015049
GCST90200342	GCST90200158	-0.0928368	-0.080876
GCST90200342	GCST90200159	0.0284996	0.052061
GCST90200342	GCST90200160	-0.0907817	-0.077242
GCST90200342	GCST90200161	0.295983	0.30324
GCST90200342	GCST90200162	-0.0272405	-0.029677
GCST90200342	GCST90200163	-0.0750539	-0.052922
GCST90200342	GCST90200164	0.167629	0.171
GCST90200342	GCST90200165	0.181391	0.18399
GCST90200342	GCST90200166	0.0349778	0.036873
GCST90200342	GCST90200167	-0.0993616	-0.090019
GCST90200342	GCST90200168	-0.0134078	-0.00050445
GCST90200342	GCST90200169	-0.0131466	0.0043638
GCST90200342	GCST90200170	0.17984	0.18357
GCST90200342	GCST90200171	-0.0139429	-0.011158
GCST90200342	GCST90200172	-0.0178871	-0.0058133
GCST90200342	GCST90200173	-0.0585517	-0.048565
GCST90200342	GCST90200174	-0.0957431	-0.083595
GCST90200342	GCST90200175	0.0223009	0.033731
GCST90200342	GCST90200176	-0.0822121	-0.066488
GCST90200342	GCST90200177	0.0339379	0.035215
GCST90200342	GCST90200178	0.0626832	0.064111
GCST90200342	GCST90200179	0.207973	0.2149
GCST90200342	GCST90200180	0.136526	0.14633
GCST90200342	GCST90200181	-0.0143861	-0.0062884
GCST90200342	GCST90200182	0.0441945	0.043139
GCST90200342	GCST90200183	0.0647137	0.082248
GCST90200342	GCST90200184	0.0345669	0.037957
GCST90200342	GCST90200185	-0.00762753	-0.011107
GCST90200342	GCST90200186	-0.0134222	-0.004598
GCST90200342	GCST90200187	-0.147454	-0.13827
GCST90200342	GCST90200188	0.0891726	0.1047
GCST90200342	GCST90200189	0.0287597	0.035791
GCST90200342	GCST90200190	-0.120151	-0.11262
GCST90200342	GCST90200191	0.174248	0.19081
GCST90200342	GCST90200192	-0.0629052	-0.051174
GCST90200342	GCST90200193	0.0604392	0.066707
GCST90200342	GCST90200194	0.251131	0.26458
GCST90200342	GCST90200270	0.10294	0.11597
GCST90200342	GCST90200271	-0.0716311	-0.067082
GCST90200342	GCST90200272	-0.124754	-0.10765
GCST90200342	GCST90200273	0.0526739	0.061141
GCST90200342	GCST90200274	0.00991976	0.01411
GCST90200342	GCST90200275	-0.0713701	-0.06914
GCST90200342	GCST90200276	0.0638513	0.065013
GCST90200342	GCST90200277	-0.0714952	-0.069202
GCST90200342	GCST90200278	-0.118051	-0.097734
GCST90200342	GCST90200279	0.000941005	0.0024364
GCST90200342	GCST90200280	0.0442818	0.049019
GCST90200342	GCST90200281	0.0019166	0.010545
GCST90200342	GCST90200282	0.0956346	0.088388
GCST90200342	GCST90200283	0.0411284	0.056756
GCST90200342	GCST90200284	0.0312802	0.035688
GCST90200342	GCST90200285	-0.193583	-0.17343
GCST90200342	GCST90200286	0.120557	0.13278
GCST90200342	GCST90200287	0.0585503	0.06958
GCST90200342	GCST90200288	0.108973	0.12148
GCST90200342	GCST90200289	0.0310481	0.040867
GCST90200342	GCST90200290	-0.000658147	0.018094
GCST90200342	GCST90200291	0.0795569	0.063242
GCST90200342	GCST90200292	0.033007	0.041623
GCST90200342	GCST90200293	-0.0064805	0.011939
GCST90200342	GCST90200294	0.0545836	0.054551
GCST90200342	GCST90200295	0.258454	0.27221
GCST90200342	GCST90200296	-0.0398913	-0.039805
GCST90200342	GCST90200297	0.162316	0.16061
GCST90200342	GCST90200298	0.0926135	0.10806
GCST90200342	GCST90200299	-0.0639813	-0.048332
GCST90200342	GCST90200300	0.209992	0.21897
GCST90200342	GCST90200301	-0.0152109	-0.001498
GCST90200342	GCST90200302	-0.021342	-0.0065818
GCST90200342	GCST90200303	0.00309181	0.01831
GCST90200342	GCST90200304	0.0177457	0.020973
GCST90200342	GCST90200305	-0.030289	-0.017696
GCST90200342	GCST90200306	0.132407	0.13605
GCST90200342	GCST90200307	0.024074	0.043102
GCST90200342	GCST90200343	0.0661028	0.076867
GCST90200342	GCST90200344	0.0666099	0.072476
GCST90200342	GCST90200345	0.0492509	0.054461
GCST90200342	GCST90200346	0.0197566	0.025525
GCST90200342	GCST90200347	-0.0477422	-0.035037
GCST90200342	GCST90200348	0.0512651	0.062859
GCST90200342	GCST90200349	-0.116521	-0.10329
GCST90200342	GCST90200350	-0.006904	0.0019456
GCST90200342	GCST90200351	0.0383033	0.042822
GCST90200342	GCST90200352	0.0359836	0.05032
GCST90200342	GCST90200353	0.184046	0.1832
GCST90200342	GCST90200354	-0.0940096	-0.077853
GCST90200342	GCST90200355	-0.00893158	-0.0086083
GCST90200342	GCST90200356	0.00732926	0.018277
GCST90200342	GCST90200357	0.0164207	0.0064084
GCST90200342	GCST90200383	0.130185	0.15332
GCST90200342	GCST90200384	-0.0168632	-0.013288
GCST90200342	GCST90200385	0.0436097	0.049171
GCST90200342	GCST90200386	0.0573227	0.057187
GCST90200342	GCST90200387	0.771006	0.77561
GCST90200342	GCST90200388	-0.160968	-0.15176
GCST90200342	GCST90200389	0.0869621	0.094847
GCST90200342	GCST90200390	-0.0519214	-0.045332
GCST90200342	GCST90200391	0.137969	0.14435
GCST90200342	GCST90200392	0.113727	0.12429
GCST90200342	GCST90200393	0.00504631	0.023061
GCST90200342	GCST90200394	-0.0151349	-0.016885
GCST90200342	GCST90200395	-0.00983827	-0.012207
GCST90200342	GCST90200396	0.207785	0.20882
GCST90200342	GCST90200397	-0.100183	-0.090202
GCST90200342	GCST90200398	0.107648	0.11265
GCST90200342	GCST90200399	0.187622	0.19429
GCST90200342	GCST90200400	-0.108994	-0.1078
GCST90200342	GCST90200401	0.0641464	0.059279
GCST90200342	GCST90200402	-0.0312426	-0.010056
GCST90200342	GCST90200403	0.0228305	0.026719
GCST90200342	GCST90200404	0.185707	0.20557
GCST90200342	GCST90200405	-0.0813334	-0.063537
GCST90200342	GCST90200406	-0.133452	-0.12548
GCST90200342	GCST90200407	-0.257555	-0.2391
GCST90200342	GCST90200408	0.0807119	0.081167
GCST90200342	GCST90200409	-0.00445113	0.009187
GCST90200342	GCST90200410	-0.00127701	0.0098788
GCST90200342	GCST90200411	0.19983	0.21901
GCST90200342	GCST90200412	0.0382719	0.065798
GCST90200342	GCST90200413	-0.0156003	-0.0017707
GCST90200342	GCST90200414	-0.0919946	-0.079129
GCST90200342	GCST90200415	0.0667899	0.087628
GCST90200342	GCST90200416	-0.0179803	-0.017229
GCST90200342	GCST90200417	-0.0037132	0.0065446
GCST90200342	GCST90200418	0.0291486	0.024684
GCST90200342	GCST90200419	0.0268838	0.037276
GCST90200342	GCST90200420	-0.0315472	-0.024567
GCST90200342	GCST90200421	-0.0428632	-0.032315
GCST90200342	GCST90200422	-0.00604665	-0.0029643
GCST90200342	GCST90200423	-0.0695058	-0.051626
GCST90200342	GCST90200424	0.107974	0.1111
GCST90200342	GCST90200425	0.0967635	0.10635
GCST90200342	GCST90200426	0.0858436	0.091179
GCST90200342	GCST90200427	0.243187	0.25425
GCST90200342	GCST90200428	0.148105	0.162
GCST90200342	GCST90200429	0.0401479	0.029405
GCST90200342	GCST90200430	0.0939869	0.1039
GCST90200342	GCST90200431	0.108303	0.13127
GCST90200342	GCST90200432	0.0552676	0.076703
GCST90200342	GCST90200433	0.08378	0.093541
GCST90200342	GCST90200434	0.225547	0.22523
GCST90200342	GCST90200435	-0.159965	-0.1463
GCST90200342	GCST90200436	0.0204789	0.035537
GCST90200342	GCST90200437	0.162899	0.17192
GCST90200342	GCST90200438	-0.0540462	-0.042974
GCST90200342	GCST90200439	0.0180839	0.025953
GCST90200342	GCST90200440	0.0557782	0.071796
GCST90200342	GCST90200441	0.13424	0.13923
GCST90200342	GCST90200442	0.104404	0.11426
GCST90200342	GCST90200443	-0.00215682	0.0057696
GCST90200342	GCST90200444	0.008399	0.025264
GCST90200342	GCST90200445	0.260067	0.26432
GCST90200342	GCST90200446	0.0908027	0.1072
GCST90200342	GCST90200447	0.104981	0.10168
GCST90200342	GCST90200448	-0.00688116	0.0083317
GCST90200342	GCST90200449	0.111527	0.12183
GCST90200342	GCST90200450	0.0624426	0.064763
GCST90200342	GCST90200451	-0.0232661	-0.016305
GCST90200342	GCST90200452	0.151705	0.16253
GCST90200342	GCST90200453	0.0503276	0.05222
GCST90200342	GCST90200454	0.0621966	0.061407
GCST90200342	GCST90200455	0.0825921	0.086724
GCST90200342	GCST90200456	-0.0225656	-0.0016738
GCST90200342	GCST90200457	-0.0968164	-0.083212
GCST90200342	GCST90200458	0.0504833	0.052064
GCST90200342	GCST90200459	-0.109765	-0.094482
GCST90200342	GCST90200460	0.00226733	0.014265
GCST90200342	GCST90200461	-0.0231474	-0.018859
GCST90200342	GCST90200462	-0.0543142	-0.045552
GCST90200342	GCST90200463	0.0380445	0.042236
GCST90200342	GCST90200464	0.0398294	0.047455
GCST90200342	GCST90200465	0.0208275	0.027267
GCST90200342	GCST90200466	-0.0522999	-0.053214
GCST90200342	GCST90200467	0.0255074	0.029274
GCST90200342	GCST90200468	0.0387896	0.043028
GCST90200342	GCST90200469	-0.0280012	-0.022372
GCST90200342	GCST90200470	-0.0059774	0.001048
GCST90200342	GCST90200471	-0.0407183	-0.025214
GCST90200342	GCST90200472	-0.114049	-0.09721
GCST90200342	GCST90200473	0.0956627	0.11026
GCST90200342	GCST90200474	-0.0200007	-0.01193
GCST90200342	GCST90200475	0.0568713	0.060709
GCST90200342	GCST90200476	-0.0993437	-0.091679
GCST90200342	GCST90200477	0.000704641	0.0035034
GCST90200342	GCST90200478	0.13387	0.13732
GCST90200342	GCST90200479	-0.0580889	-0.051624
GCST90200342	GCST90200480	0.0155226	0.031548
GCST90200342	GCST90200481	-0.0725669	-0.061317
GCST90200342	GCST90200482	0.208377	0.20746
GCST90200342	GCST90200483	-0.131166	-0.13646
GCST90200342	GCST90200484	0.0139071	0.036508
GCST90200342	GCST90200485	0.0345643	0.040145
GCST90200342	GCST90200486	-0.0600392	-0.038076
GCST90200342	GCST90200487	0.0275666	0.043309
GCST90200342	GCST90200488	0.0140577	0.0097646
GCST90200342	GCST90200489	0.172463	0.1752
GCST90200342	GCST90200490	-0.0078525	-0.005657
GCST90200342	GCST90200491	-0.122938	-0.11665
GCST90200342	GCST90200492	0.200502	0.20713
GCST90200342	GCST90200493	-0.0779506	-0.07783
GCST90200342	GCST90200494	0.219176	0.21731
GCST90200342	GCST90200495	0.0145508	0.028348
GCST90200342	GCST90200496	0.143764	0.1548
GCST90200342	GCST90200497	0.0359021	0.062698
GCST90200342	GCST90200498	0.0507931	0.05807
GCST90200342	GCST90200499	0.145626	0.15207
GCST90200342	GCST90200500	-0.0515799	-0.048392
GCST90200342	GCST90200501	0.0766792	0.081737
GCST90200342	GCST90200502	0.0246981	0.024855
GCST90200342	GCST90200503	-0.00326006	-0.010595
GCST90200342	GCST90200504	-0.0364026	-0.023046
GCST90200342	GCST90200505	0.0945901	0.093998
GCST90200342	GCST90200506	0.0306327	0.031679
GCST90200342	GCST90200507	0.0766181	0.086078
GCST90200342	GCST90200508	0.0369265	0.052118
GCST90200342	GCST90200509	-0.0339477	-0.028012
GCST90200342	GCST90200510	0.174801	0.18349
GCST90200342	GCST90200511	0.0702218	0.080988
GCST90200342	GCST90200512	-0.0502731	-0.034649
GCST90200342	GCST90200513	0.056402	0.058644
GCST90200342	GCST90200514	-0.108792	-0.10994
GCST90200342	GCST90200515	0.0140049	0.016957
GCST90200342	GCST90200516	0.0280901	0.040631
GCST90200342	GCST90200517	0.0663517	0.069085
GCST90200342	GCST90200518	-0.0473778	-0.048331
GCST90200342	GCST90200519	-0.120602	-0.11498
GCST90200342	GCST90200520	0.0800475	0.082768
GCST90200342	GCST90200521	-0.028724	-0.023841
GCST90200342	GCST90200522	-0.00730032	-0.0019321
GCST90200342	GCST90200523	-0.0242061	-0.015337
GCST90200342	GCST90200524	0.104901	0.11647
GCST90200342	GCST90200525	0.0398223	0.033519
GCST90200342	GCST90200526	0.0844493	0.09807
GCST90200342	GCST90200527	-0.0176536	-0.0098741
GCST90200342	GCST90200528	-0.00407112	-0.0031522
GCST90200342	GCST90200529	-0.0522089	-0.034086
GCST90200342	GCST90200530	-0.113003	-0.09833
GCST90200342	GCST90200531	0.0288438	0.039986
GCST90200342	GCST90200532	0.0187408	0.02999
GCST90200342	GCST90200533	0.00898362	0.013801
GCST90200342	GCST90200534	-0.0864949	-0.06076
GCST90200342	GCST90200535	0.0368817	0.039673
GCST90200342	GCST90200536	0.027346	0.029079
GCST90200342	GCST90200537	-0.00451899	0.010407
GCST90200342	GCST90200538	0.182585	0.19394
GCST90200342	GCST90200539	0.0506959	0.05739
GCST90200342	GCST90200540	0.0127049	0.024624
GCST90200342	GCST90200541	0.0112105	0.014293
GCST90200342	GCST90200542	-0.0128118	0.0032045
GCST90200342	GCST90200543	0.0125076	0.019032
GCST90200342	GCST90200544	-0.0178541	-0.010131
GCST90200342	GCST90200545	0.0323244	0.042107
GCST90200342	GCST90200546	0.0136479	0.0087767
GCST90200342	GCST90200547	0.022793	0.026209
GCST90200342	GCST90200548	0.0850723	0.099066
GCST90200342	GCST90200549	-0.00682346	-0.0069028
GCST90200342	GCST90200550	-0.00508168	0.0078555
GCST90200342	GCST90200551	0.0186177	0.021783
GCST90200342	GCST90200552	-0.0401916	-0.037664
GCST90200342	GCST90200553	0.0136642	0.024181
GCST90200342	GCST90200554	0.0655525	0.075754
GCST90200342	GCST90200555	0.00901227	0.026084
GCST90200342	GCST90200556	0.0403048	0.037106
GCST90200342	GCST90200557	0.0468647	0.056013
GCST90200342	GCST90200558	0.0455609	0.06126
GCST90200342	GCST90200559	-0.0477425	-0.040004
GCST90200342	GCST90200560	-0.0368764	-0.02457
GCST90200342	GCST90200561	0.00684191	0.0052263
GCST90200342	GCST90200562	-0.0840744	-0.080975
GCST90200342	GCST90200563	0.0265363	0.027646
GCST90200342	GCST90200564	0.0350313	0.039674
GCST90200342	GCST90200565	-0.0435176	-0.034266
GCST90200342	GCST90200566	-0.000242247	0.028023
GCST90200342	GCST90200567	-0.0960502	-0.082049
GCST90200342	GCST90200568	0.085302	0.09695
GCST90200342	GCST90200569	0.246827	0.25093
GCST90200342	GCST90200570	-0.0112014	0.00084739
GCST90200342	GCST90200571	0.00307134	0.020301
GCST90200342	GCST90200572	0.0015908	0.0087683
GCST90200342	GCST90200573	-0.0704076	-0.073065
GCST90200342	GCST90200574	-0.0560276	-0.041005
GCST90200342	GCST90200575	0.0238163	0.026209
GCST90200342	GCST90200576	0.0525184	0.064357
GCST90200342	GCST90200577	0.0219834	0.020646
GCST90200342	GCST90200578	0.0698588	0.087861
GCST90200342	GCST90200579	-0.0501924	-0.030657
GCST90200342	GCST90200580	0.00642221	0.004281
GCST90200342	GCST90200581	0.0875907	0.091448
GCST90200342	GCST90200582	-0.0268339	-0.034825
GCST90200342	GCST90200583	0.0746989	0.071927
GCST90200342	GCST90200584	-0.0159821	-0.0054553
GCST90200342	GCST90200585	-0.00379317	0.005171
GCST90200342	GCST90200586	0.0152658	0.035643
GCST90200342	GCST90200587	-0.0895867	-0.065905
GCST90200342	GCST90200588	0.0172378	0.0092719
GCST90200342	GCST90200589	-0.0387115	-0.03499
GCST90200342	GCST90200590	0.0499531	0.064691
GCST90200342	GCST90200591	-0.00176163	0.011243
GCST90200342	GCST90200592	0.0594132	0.071365
GCST90200342	GCST90200593	0.0211649	0.024509
GCST90200342	GCST90200594	0.00527618	0.020793
GCST90200342	GCST90200595	0.0289373	0.033633
GCST90200342	GCST90200596	0.0208299	0.0096492
GCST90200342	GCST90200597	0.273246	0.27635
GCST90200342	GCST90200598	0.0353843	0.047865
GCST90200342	GCST90200599	-0.0108701	-0.0061949
GCST90200342	GCST90200600	0.051696	0.053068
GCST90200342	GCST90200601	-0.0233275	-0.0066423
GCST90200342	GCST90200602	0.0888592	0.081422
GCST90200342	GCST90200603	0.00617896	0.012729
GCST90200342	GCST90200604	0.0239343	0.040616
GCST90200342	GCST90200605	0.016286	0.020701
GCST90200342	GCST90200606	-0.00569092	-0.0075528
GCST90200342	GCST90200607	0.0683209	0.087595
GCST90200342	GCST90200608	-0.00828111	0.0032042
GCST90200342	GCST90200609	-0.0524814	-0.036494
GCST90200342	GCST90200610	0.126375	0.14246
GCST90200342	GCST90200611	-0.0454774	-0.043335
GCST90200342	GCST90200612	-0.0865079	-0.06708
GCST90200342	GCST90200613	0.00342907	0.016426
GCST90200342	GCST90200614	0.048327	0.057475
GCST90200342	GCST90200615	-0.037663	-0.028511
GCST90200342	GCST90200616	0.0191053	0.019917
GCST90200342	GCST90200617	0.0097142	0.012562
GCST90200342	GCST90200618	-0.0829936	-0.069128
GCST90200342	GCST90200619	0.0325212	0.035856
GCST90200342	GCST90200620	0.064074	0.061164
GCST90200342	GCST90200621	0.203601	0.21001
GCST90200342	GCST90200622	-0.105615	-0.10155
GCST90200342	GCST90200623	-0.0251072	-0.014447
GCST90200342	GCST90200624	0.00846558	0.022369
GCST90200342	GCST90200625	0.126744	0.12953
GCST90200342	GCST90200626	-0.0303006	-0.010725
GCST90200342	GCST90200627	0.0453734	0.051843
GCST90200342	GCST90200628	-0.0495496	-0.027665
GCST90200342	GCST90200629	0.0901212	0.10864
GCST90200342	GCST90200630	0.0114369	0.024827
GCST90200342	GCST90200631	0.00908375	0.0089803
GCST90200342	GCST90200632	0.0161024	0.012219
GCST90200342	GCST90200633	0.000294896	0.019356
GCST90200342	GCST90200634	0.0128681	0.013632
GCST90200342	GCST90200635	-0.0166907	-0.0086926
GCST90200342	GCST90200636	0.0279507	0.038841
GCST90200342	GCST90200637	-0.110759	-0.099414
GCST90200342	GCST90200638	0.0089881	0.012393
GCST90200342	GCST90200639	-0.00566287	-0.0012901
GCST90200342	GCST90200640	-0.0223844	-0.026742
GCST90200342	GCST90200641	-0.038151	-0.0268
GCST90200342	GCST90200642	-0.0211594	-0.0087159
GCST90200342	GCST90200643	-0.017165	-0.0027486
GCST90200342	GCST90200644	0.0168192	0.034451
GCST90200342	GCST90200645	0.129962	0.13355
GCST90200342	GCST90200646	-0.0129224	0.007569
GCST90200342	GCST90200647	0.0324688	0.03139
GCST90200342	GCST90200648	-0.00683895	0.0035551
GCST90200342	GCST90200649	0.0797836	0.091657
GCST90200342	GCST90200650	0.0702941	0.086216
GCST90200342	GCST90200651	-0.0138128	-0.0025262
GCST90200342	GCST90200652	0.0307532	0.045144
GCST90200342	GCST90200653	-0.0153785	-0.010176
GCST90200342	GCST90200654	0.0239144	0.014266
GCST90200342	GCST90200655	-0.043042	-0.032779
GCST90200342	GCST90200656	-0.015697	0.004986
GCST90200342	GCST90200657	-0.0116386	-0.0032663
GCST90200342	GCST90200658	-0.0473376	-0.029504
GCST90200342	GCST90200659	-0.00512115	-0.0062489
GCST90200342	GCST90200660	0.0839971	0.088681
GCST90200342	GCST90200661	-0.0239292	-0.01726
GCST90200342	GCST90200662	-0.00847283	-0.010141
GCST90200342	GCST90200663	0.0240965	0.028503
GCST90200342	GCST90200664	-0.00686934	0.0019781
GCST90200342	GCST90200665	-0.0218708	-0.0031203
GCST90200342	GCST90200666	0.111357	0.11743
GCST90200342	GCST90200667	-0.0152977	-0.0040721
GCST90200342	GCST90200668	-0.0217838	-0.025807
GCST90200342	GCST90200669	0.0875629	0.091118
GCST90200342	GCST90200670	-0.0174366	-0.011703
GCST90200342	GCST90200671	0.00232908	0.019963
GCST90200342	GCST90200672	0.0211063	0.031213
GCST90200342	GCST90200673	0.0159735	0.028627
GCST90200342	GCST90200674	-0.0244861	-0.0083426
GCST90200342	GCST90200675	0.129709	0.14886
GCST90200342	GCST90200676	0.00585876	0.025142
GCST90200342	GCST90200677	0.100851	0.11378
GCST90200342	GCST90200678	0.0580197	0.083953
GCST90200342	GCST90200679	0.0196015	0.028978
GCST90200342	GCST90200680	-0.0293622	-0.029184
GCST90200342	GCST90200681	0.0359786	0.055387
GCST90200342	GCST90200682	0.0474187	0.039071
GCST90200342	GCST90200683	0.0491208	0.064635
GCST90200342	GCST90200684	-0.0115737	0.0064129
GCST90200342	GCST90200685	-0.0660342	-0.050042
GCST90200342	GCST90200686	-0.0681916	-0.060222
GCST90200342	GCST90200687	-0.0343708	-0.029488
GCST90200342	GCST90200688	-0.0023216	0.013482
GCST90200342	GCST90200689	0.0197897	0.023173
GCST90200342	GCST90200690	-0.0802753	-0.05866
GCST90200342	GCST90200691	0.062404	0.065609
GCST90200342	GCST90200692	-0.0591349	-0.04439
GCST90200342	GCST90200693	0.252841	0.25708
GCST90200342	GCST90200694	-0.0103461	-0.012592
GCST90200342	GCST90200695	-0.0291249	-0.019693
GCST90200342	GCST90200696	0.0488784	0.051061
GCST90200342	GCST90200697	-0.0215554	-0.0082128
GCST90200342	GCST90200698	-0.0131743	0.0037043
GCST90200342	GCST90200699	0.101739	0.10686
GCST90200342	GCST90200700	-0.0848686	-0.073447
GCST90200342	GCST90200701	-0.0963165	-0.085939
GCST90200342	GCST90200702	-0.0951589	-0.085335
GCST90200342	GCST90200703	-0.0815132	-0.073023
GCST90200342	GCST90200704	-0.105883	-0.093979
GCST90200342	GCST90200705	-0.00113573	0.013465
GCST90200342	GCST90200706	-0.0914406	-0.07975
GCST90200342	GCST90200707	0.0106733	0.033148
GCST90200342	GCST90200708	0.00586994	0.0096642
GCST90200342	GCST90200709	-0.0564741	-0.021714
GCST90200342	GCST90200710	-0.000912213	0.017432
GCST90200342	GCST90200711	0.0477685	0.072723
GCST90200343	GCST90199621	0.0485098	0.056927
GCST90200343	GCST90199622	0.114251	0.12164
GCST90200343	GCST90199623	0.0459952	0.049122
GCST90200343	GCST90199624	0.137979	0.13803
GCST90200343	GCST90199625	0.158604	0.16131
GCST90200343	GCST90199626	0.193404	0.19251
GCST90200343	GCST90199627	0.0734859	0.078145
GCST90200343	GCST90199628	0.135865	0.14335
GCST90200343	GCST90199629	-0.0645771	-0.044241
GCST90200343	GCST90199630	0.0883739	0.085548
GCST90200343	GCST90199631	0.19546	0.20552
GCST90200343	GCST90199632	0.0316913	0.036455
GCST90200343	GCST90199633	0.191992	0.18813
GCST90200343	GCST90199634	0.154577	0.16278
GCST90200343	GCST90199635	-0.0281811	-0.0048086
GCST90200343	GCST90199636	0.359431	0.35681
GCST90200343	GCST90199637	0.338331	0.34026
GCST90200343	GCST90199638	0.10309	0.1287
GCST90200343	GCST90199639	0.247653	0.25173
GCST90200343	GCST90199640	0.129614	0.13386
GCST90200343	GCST90199641	0.17936	0.17795
GCST90200343	GCST90199642	0.166205	0.17852
GCST90200343	GCST90199643	0.052632	0.054783
GCST90200343	GCST90199644	0.0609061	0.054172
GCST90200343	GCST90199645	0.000290741	0.024711
GCST90200343	GCST90199646	0.100724	0.10513
GCST90200343	GCST90199647	0.052583	0.062678
GCST90200343	GCST90199648	0.0592068	0.060518
GCST90200343	GCST90199649	0.00285013	0.025825
GCST90200343	GCST90199650	0.372168	0.37199
GCST90200343	GCST90199651	-0.0607478	-0.037422
GCST90200343	GCST90199652	0.0126028	0.024453
GCST90200343	GCST90199653	0.00736675	0.015666
GCST90200343	GCST90199654	0.0779661	0.095282
GCST90200343	GCST90199655	0.149479	0.16417
GCST90200343	GCST90199656	0.243195	0.24503
GCST90200343	GCST90199657	0.0573854	0.060621
GCST90200343	GCST90199658	0.209676	0.22058
GCST90200343	GCST90199659	-0.0406782	-0.033809
GCST90200343	GCST90199660	0.0275695	0.042794
GCST90200343	GCST90199661	0.0988722	0.10854
GCST90200343	GCST90199662	0.166311	0.1769
GCST90200343	GCST90199663	0.136435	0.1411
GCST90200343	GCST90199664	0.377163	0.39136
GCST90200343	GCST90199665	0.0991576	0.11063
GCST90200343	GCST90199666	0.104072	0.11788
GCST90200343	GCST90199667	0.303259	0.31749
GCST90200343	GCST90199668	0.115575	0.1336
GCST90200343	GCST90199669	0.163255	0.16799
GCST90200343	GCST90199670	-0.0058898	0.0038181
GCST90200343	GCST90199671	0.0476299	0.048357
GCST90200343	GCST90199672	-0.0936411	-0.06716
GCST90200343	GCST90199673	-0.00974997	0.017393
GCST90200343	GCST90199674	0.0658813	0.096757
GCST90200343	GCST90199675	-0.0122418	-0.0030987
GCST90200343	GCST90199676	0.0260707	0.038536
GCST90200343	GCST90199677	0.142271	0.15361
GCST90200343	GCST90199678	-0.109394	-0.090934
GCST90200343	GCST90199679	0.0225143	0.030404
GCST90200343	GCST90199680	0.217345	0.22496
GCST90200343	GCST90199681	0.212339	0.20037
GCST90200343	GCST90199682	0.322137	0.32802
GCST90200343	GCST90199683	0.201015	0.20342
GCST90200343	GCST90199684	0.0207049	0.038013
GCST90200343	GCST90199685	0.0114781	0.010596
GCST90200343	GCST90199686	0.0277506	0.039513
GCST90200343	GCST90199687	-0.110498	-0.083482
GCST90200343	GCST90199688	0.0645073	0.084196
GCST90200343	GCST90199689	0.0274634	0.04107
GCST90200343	GCST90199690	0.136159	0.13847
GCST90200343	GCST90199691	0.434694	0.43693
GCST90200343	GCST90199692	0.116057	0.11907
GCST90200343	GCST90199693	0.125854	0.14275
GCST90200343	GCST90199694	0.139241	0.15091
GCST90200343	GCST90199695	0.0951271	0.095918
GCST90200343	GCST90199696	0.0707801	0.081066
GCST90200343	GCST90199697	0.129018	0.15053
GCST90200343	GCST90199698	0.173833	0.18149
GCST90200343	GCST90199699	0.168286	0.16362
GCST90200343	GCST90199700	0.0732186	0.095992
GCST90200343	GCST90199701	0.0460658	0.059199
GCST90200343	GCST90199702	0.199422	0.18803
GCST90200343	GCST90199703	0.223849	0.23719
GCST90200343	GCST90199704	0.203167	0.21239
GCST90200343	GCST90199705	0.139776	0.15452
GCST90200343	GCST90199706	0.136109	0.13618
GCST90200343	GCST90199707	0.195355	0.2138
GCST90200343	GCST90199708	0.194285	0.19848
GCST90200343	GCST90199709	0.0302377	0.057633
GCST90200343	GCST90199710	0.0434269	0.059196
GCST90200343	GCST90199711	0.0514186	0.075862
GCST90200343	GCST90199712	-0.0307169	-0.017055
GCST90200343	GCST90199713	-0.0240214	0.010949
GCST90200343	GCST90199714	0.335931	0.35336
GCST90200343	GCST90199715	0.0451729	0.062993
GCST90200343	GCST90199716	0.0337561	0.053561
GCST90200343	GCST90199717	0.267283	0.27408
GCST90200343	GCST90199718	0.175384	0.17713
GCST90200343	GCST90199719	0.0382363	0.029822
GCST90200343	GCST90199720	0.0993572	0.12028
GCST90200343	GCST90199721	-0.0180376	0.0053968
GCST90200343	GCST90199722	0.103616	0.12
GCST90200343	GCST90199723	0.0445653	0.062414
GCST90200343	GCST90199724	0.219853	0.22715
GCST90200343	GCST90199725	-0.00259199	0.011338
GCST90200343	GCST90199726	0.515112	0.51256
GCST90200343	GCST90199727	0.00572028	0.031024
GCST90200343	GCST90199728	0.0300048	0.0536
GCST90200343	GCST90199729	-0.031313	-0.020736
GCST90200343	GCST90199730	0.144512	0.16022
GCST90200343	GCST90199731	0.0250148	0.04923
GCST90200343	GCST90199732	-0.0629992	-0.038133
GCST90200343	GCST90199733	-0.0296322	-0.01112
GCST90200343	GCST90199734	0.0438882	0.053752
GCST90200343	GCST90199735	0.279477	0.29217
GCST90200343	GCST90199736	0.175876	0.19739
GCST90200343	GCST90199737	0.117517	0.12532
GCST90200343	GCST90199738	0.0319599	0.03112
GCST90200343	GCST90199739	0.012007	0.026967
GCST90200343	GCST90199740	0.162931	0.17267
GCST90200343	GCST90199741	0.146775	0.16266
GCST90200343	GCST90199742	0.0290768	0.03875
GCST90200343	GCST90199743	0.0794777	0.091436
GCST90200343	GCST90199744	0.0210393	0.048589
GCST90200343	GCST90199745	0.419568	0.42061
GCST90200343	GCST90199746	0.373852	0.38173
GCST90200343	GCST90199747	0.227667	0.22962
GCST90200343	GCST90199748	0.0234408	0.035273
GCST90200343	GCST90199749	0.179238	0.18802
GCST90200343	GCST90199750	0.137686	0.15819
GCST90200343	GCST90199751	0.219186	0.22708
GCST90200343	GCST90199752	0.0139238	0.018403
GCST90200343	GCST90199753	0.302968	0.32011
GCST90200343	GCST90199754	0.138125	0.13224
GCST90200343	GCST90199755	0.123542	0.11606
GCST90200343	GCST90199756	0.140469	0.15275
GCST90200343	GCST90199757	0.143034	0.14511
GCST90200343	GCST90199758	0.321463	0.32605
GCST90200343	GCST90199759	0.0729449	0.090853
GCST90200343	GCST90199760	0.114612	0.13057
GCST90200343	GCST90199761	0.430775	0.42219
GCST90200343	GCST90199762	0.528638	0.53328
GCST90200343	GCST90199763	0.0782777	0.0947
GCST90200343	GCST90199764	0.469717	0.4672
GCST90200343	GCST90199765	0.231549	0.24092
GCST90200343	GCST90199766	0.506166	0.50114
GCST90200343	GCST90199767	0.476505	0.47811
GCST90200343	GCST90199768	0.251283	0.25162
GCST90200343	GCST90199769	0.13759	0.15418
GCST90200343	GCST90199770	-0.00346951	0.0045506
GCST90200343	GCST90199771	0.400604	0.40872
GCST90200343	GCST90199772	0.00791745	0.032947
GCST90200343	GCST90199773	0.144657	0.14853
GCST90200343	GCST90199774	0.0830006	0.10255
GCST90200343	GCST90199775	0.36587	0.37176
GCST90200343	GCST90199776	0.110666	0.1232
GCST90200343	GCST90199777	-0.013827	0.01938
GCST90200343	GCST90199778	0.152394	0.16697
GCST90200343	GCST90199779	0.0334243	0.047594
GCST90200343	GCST90199780	0.113404	0.11289
GCST90200343	GCST90199781	0.0672844	0.080308
GCST90200343	GCST90199783	0.207638	0.22311
GCST90200343	GCST90199784	0.0374677	0.063468
GCST90200343	GCST90199785	0.18166	0.18844
GCST90200343	GCST90199786	0.218043	0.22999
GCST90200343	GCST90199787	0.121755	0.14011
GCST90200343	GCST90199788	-0.0429965	-0.014135
GCST90200343	GCST90199789	0.0169832	0.02796
GCST90200343	GCST90199790	0.034839	0.055011
GCST90200343	GCST90199791	0.0780728	0.094191
GCST90200343	GCST90199792	0.014839	0.030281
GCST90200343	GCST90199793	0.0916226	0.094974
GCST90200343	GCST90199794	0.0872517	0.093229
GCST90200343	GCST90199795	0.0848779	0.097101
GCST90200343	GCST90199796	0.0127749	0.047082
GCST90200343	GCST90199797	0.325313	0.32444
GCST90200343	GCST90199798	0.175651	0.17644
GCST90200343	GCST90199799	0.218585	0.22981
GCST90200343	GCST90199800	0.249789	0.2517
GCST90200343	GCST90199801	0.175193	0.18226
GCST90200343	GCST90199802	0.171313	0.17381
GCST90200343	GCST90199803	0.123413	0.13025
GCST90200343	GCST90199804	0.11115	0.11835
GCST90200343	GCST90199805	0.100062	0.11632
GCST90200343	GCST90199806	0.09038	0.1065
GCST90200343	GCST90199807	0.114448	0.12766
GCST90200343	GCST90199808	-0.00884186	0.0039336
GCST90200343	GCST90199809	0.0581963	0.077473
GCST90200343	GCST90199810	-0.00557558	0.0025685
GCST90200343	GCST90199811	0.0873889	0.097665
GCST90200343	GCST90199812	0.0502745	0.041513
GCST90200343	GCST90199813	0.271499	0.27336
GCST90200343	GCST90199814	0.0727216	0.086366
GCST90200343	GCST90199815	0.321891	0.32377
GCST90200343	GCST90199816	0.271364	0.27442
GCST90200343	GCST90199817	0.194949	0.20371
GCST90200343	GCST90199818	0.133754	0.13322
GCST90200343	GCST90199819	-0.00303963	0.011588
GCST90200343	GCST90199820	-0.00975045	0.0189
GCST90200343	GCST90199821	0.0906353	0.094779
GCST90200343	GCST90199822	0.0676071	0.069656
GCST90200343	GCST90199823	0.0837396	0.08918
GCST90200343	GCST90199824	0.105021	0.10892
GCST90200343	GCST90199825	0.0722753	0.069519
GCST90200343	GCST90199826	0.438347	0.43975
GCST90200343	GCST90199827	0.00926181	0.015371
GCST90200343	GCST90199828	0.557611	0.55502
GCST90200343	GCST90199829	0.149948	0.14808
GCST90200343	GCST90199830	0.0994665	0.10357
GCST90200343	GCST90199831	0.0936003	0.10271
GCST90200343	GCST90199832	0.417919	0.42074
GCST90200343	GCST90199833	0.204664	0.2173
GCST90200343	GCST90199834	0.0610383	0.071066
GCST90200343	GCST90199835	0.057295	0.070245
GCST90200343	GCST90199836	0.0190786	0.01638
GCST90200343	GCST90199837	-0.0788229	-0.073536
GCST90200343	GCST90199838	0.0973558	0.11005
GCST90200343	GCST90199839	0.0865752	0.094303
GCST90200343	GCST90199840	0.083868	0.10295
GCST90200343	GCST90199841	0.116077	0.12698
GCST90200343	GCST90199842	0.0652623	0.085577
GCST90200343	GCST90199843	0.0125937	0.01415
GCST90200343	GCST90199844	0.10561	0.11889
GCST90200343	GCST90199845	0.0499062	0.057347
GCST90200343	GCST90199846	0.0284989	0.043747
GCST90200343	GCST90199847	0.0263967	0.044909
GCST90200343	GCST90199848	0.215788	0.21919
GCST90200343	GCST90199849	0.0978391	0.11876
GCST90200343	GCST90199850	0.0402132	0.055294
GCST90200343	GCST90199851	0.0795854	0.09937
GCST90200343	GCST90199852	0.0573804	0.077214
GCST90200343	GCST90199853	0.041882	0.061944
GCST90200343	GCST90199854	0.0457537	0.066586
GCST90200343	GCST90199855	0.0476833	0.046529
GCST90200343	GCST90199856	0.0159633	0.034887
GCST90200343	GCST90199857	0.0370095	0.044088
GCST90200343	GCST90199858	0.0157798	0.029923
GCST90200343	GCST90199859	0.0440232	0.067203
GCST90200343	GCST90199860	0.0744469	0.085741
GCST90200343	GCST90199861	0.00681005	0.039245
GCST90200343	GCST90199862	0.0833452	0.083854
GCST90200343	GCST90199863	0.0546993	0.070038
GCST90200343	GCST90199864	0.152373	0.16914
GCST90200343	GCST90199865	0.0577119	0.082585
GCST90200343	GCST90199866	0.237137	0.24213
GCST90200343	GCST90199867	0.16612	0.17588
GCST90200343	GCST90199868	0.125783	0.14984
GCST90200343	GCST90199869	0.114745	0.11516
GCST90200343	GCST90199870	0.00857989	0.015213
GCST90200343	GCST90199871	0.024262	0.045536
GCST90200343	GCST90199872	0.0122383	0.040336
GCST90200343	GCST90199873	0.0237699	0.043096
GCST90200343	GCST90199874	0.00161028	0.014881
GCST90200343	GCST90199875	0.0591982	0.076793
GCST90200343	GCST90199876	0.0312327	0.037313
GCST90200343	GCST90199877	0.144746	0.14076
GCST90200343	GCST90199878	-0.037483	-0.02339
GCST90200343	GCST90199879	-0.0584678	-0.052208
GCST90200343	GCST90199880	0.142532	0.1601
GCST90200343	GCST90199881	0.20447	0.2046
GCST90200343	GCST90199882	0.245131	0.24839
GCST90200343	GCST90199883	0.256777	0.27074
GCST90200343	GCST90199884	0.129336	0.12781
GCST90200343	GCST90199885	0.291833	0.30123
GCST90200343	GCST90199886	0.230765	0.25553
GCST90200343	GCST90199887	0.0431195	0.058052
GCST90200343	GCST90199888	0.0594637	0.074443
GCST90200343	GCST90199889	0.246201	0.23874
GCST90200343	GCST90199890	0.101064	0.11329
GCST90200343	GCST90199891	0.0631717	0.076699
GCST90200343	GCST90199892	0.0251858	0.041719
GCST90200343	GCST90199893	0.0190661	0.040394
GCST90200343	GCST90199894	0.0108583	0.018477
GCST90200343	GCST90199895	-0.0196469	-0.0093404
GCST90200343	GCST90199896	0.365745	0.371
GCST90200343	GCST90199897	-0.0684602	-0.046844
GCST90200343	GCST90199898	0.0137397	0.040698
GCST90200343	GCST90199899	-0.0314596	-0.007562
GCST90200343	GCST90199900	0.144487	0.15123
GCST90200343	GCST90199901	0.176637	0.19565
GCST90200343	GCST90199902	0.269285	0.27303
GCST90200343	GCST90199903	0.129366	0.137
GCST90200343	GCST90199904	0.157215	0.16696
GCST90200343	GCST90199905	0.229429	0.24424
GCST90200343	GCST90199906	-0.0174422	-0.0022354
GCST90200343	GCST90199907	0.0244921	0.036024
GCST90200343	GCST90199908	0.221399	0.22811
GCST90200343	GCST90199909	0.074434	0.083908
GCST90200343	GCST90199910	-0.0391998	-0.021174
GCST90200343	GCST90199911	0.154503	0.17008
GCST90200343	GCST90199912	0.0674136	0.090578
GCST90200343	GCST90199913	0.0596057	0.074882
GCST90200343	GCST90199914	0.0256595	0.045996
GCST90200343	GCST90199915	0.186124	0.20251
GCST90200343	GCST90199916	0.104593	0.11228
GCST90200343	GCST90199917	0.1129	0.12815
GCST90200343	GCST90199918	0.130222	0.12862
GCST90200343	GCST90199919	0.0339515	0.042506
GCST90200343	GCST90199920	0.198348	0.20354
GCST90200343	GCST90199921	0.0749595	0.084465
GCST90200343	GCST90199922	0.233695	0.23334
GCST90200343	GCST90199923	0.100665	0.11201
GCST90200343	GCST90199924	0.0228463	0.02721
GCST90200343	GCST90199925	0.0788372	0.079235
GCST90200343	GCST90199926	0.267606	0.25662
GCST90200343	GCST90199927	-0.0114006	-0.004618
GCST90200343	GCST90199928	0.0305069	0.05397
GCST90200343	GCST90199929	0.0657194	0.078515
GCST90200343	GCST90199930	0.146474	0.15551
GCST90200343	GCST90199931	0.200358	0.2002
GCST90200343	GCST90199932	0.219644	0.22396
GCST90200343	GCST90199933	0.0437258	0.052587
GCST90200343	GCST90199934	0.0617526	0.062968
GCST90200343	GCST90199935	0.0382496	0.045635
GCST90200343	GCST90199936	0.0906566	0.096423
GCST90200343	GCST90199937	0.0580022	0.045121
GCST90200343	GCST90199938	0.103091	0.11114
GCST90200343	GCST90199939	0.164059	0.17287
GCST90200343	GCST90199940	0.198169	0.20698
GCST90200343	GCST90199941	0.218833	0.21873
GCST90200343	GCST90199942	0.0544496	0.062834
GCST90200343	GCST90199943	0.0182694	0.028424
GCST90200343	GCST90199944	0.16646	0.17287
GCST90200343	GCST90199945	0.0299695	0.048993
GCST90200343	GCST90199946	0.136359	0.12894
GCST90200343	GCST90199947	0.0532113	0.062107
GCST90200343	GCST90199948	0.0111225	0.020553
GCST90200343	GCST90199949	0.251684	0.25572
GCST90200343	GCST90199950	0.0996709	0.10294
GCST90200343	GCST90199951	0.0704984	0.078762
GCST90200343	GCST90199952	0.173298	0.1765
GCST90200343	GCST90199953	0.132888	0.14842
GCST90200343	GCST90199954	0.264918	0.28015
GCST90200343	GCST90199955	0.138299	0.14818
GCST90200343	GCST90199956	0.156634	0.15783
GCST90200343	GCST90199957	0.115717	0.10365
GCST90200343	GCST90199958	0.0185454	0.034314
GCST90200343	GCST90199959	0.386959	0.39317
GCST90200343	GCST90199960	0.235689	0.24139
GCST90200343	GCST90199961	0.2776	0.2857
GCST90200343	GCST90199962	0.248634	0.25048
GCST90200343	GCST90199963	0.0971075	0.11086
GCST90200343	GCST90199964	0.148275	0.15849
GCST90200343	GCST90199965	0.0876857	0.099398
GCST90200343	GCST90199966	-0.0249157	-0.015757
GCST90200343	GCST90199967	0.405789	0.41135
GCST90200343	GCST90199968	0.142967	0.14477
GCST90200343	GCST90199969	0.17532	0.17941
GCST90200343	GCST90199970	0.166231	0.16712
GCST90200343	GCST90199971	0.161729	0.17294
GCST90200343	GCST90199972	0.00912842	0.018474
GCST90200343	GCST90199973	0.0617765	0.05985
GCST90200343	GCST90199974	0.0975941	0.10846
GCST90200343	GCST90199975	0.00273412	0.020913
GCST90200343	GCST90199976	0.00179735	0.0031161
GCST90200343	GCST90199977	0.0577894	0.069487
GCST90200343	GCST90199978	0.487315	0.48525
GCST90200343	GCST90199979	0.0852239	0.10622
GCST90200343	GCST90199980	0.0927561	0.092211
GCST90200343	GCST90199981	0.0491093	0.05506
GCST90200343	GCST90199982	0.121097	0.12058
GCST90200343	GCST90199983	0.0219841	0.044422
GCST90200343	GCST90199984	0.0388972	0.032309
GCST90200343	GCST90199985	0.0259285	0.035504
GCST90200343	GCST90199986	0.0901348	0.090714
GCST90200343	GCST90199987	0.084035	0.087735
GCST90200343	GCST90199988	0.155462	0.15291
GCST90200343	GCST90199989	0.165441	0.16675
GCST90200343	GCST90199990	0.0656115	0.08172
GCST90200343	GCST90199991	0.222356	0.23081
GCST90200343	GCST90199992	0.189252	0.19436
GCST90200343	GCST90199993	0.0667926	0.070437
GCST90200343	GCST90199994	0.00763412	0.0064936
GCST90200343	GCST90199995	-0.00541644	0.0031733
GCST90200343	GCST90199996	-0.078041	-0.065396
GCST90200343	GCST90199997	-0.0117063	-0.00045265
GCST90200343	GCST90199998	0.0188492	0.023387
GCST90200343	GCST90199999	0.111108	0.12428
GCST90200343	GCST90200000	0.0505865	0.05265
GCST90200343	GCST90200001	-0.0656987	-0.052184
GCST90200343	GCST90200002	0.255693	0.25414
GCST90200343	GCST90200003	0.114704	0.1279
GCST90200343	GCST90200004	0.178546	0.17966
GCST90200343	GCST90200005	0.050731	0.063332
GCST90200343	GCST90200006	0.110576	0.11615
GCST90200343	GCST90200007	0.148287	0.15582
GCST90200343	GCST90200008	0.515132	0.50872
GCST90200343	GCST90200009	0.139436	0.14282
GCST90200343	GCST90200010	-0.0322592	-0.019801
GCST90200343	GCST90200011	0.317832	0.33599
GCST90200343	GCST90200012	0.259168	0.26244
GCST90200343	GCST90200013	0.00330679	0.009399
GCST90200343	GCST90200014	0.075653	0.095209
GCST90200343	GCST90200015	0.150246	0.16493
GCST90200343	GCST90200016	0.0596976	0.073312
GCST90200343	GCST90200017	0.00797485	0.026754
GCST90200343	GCST90200018	0.258686	0.26162
GCST90200343	GCST90200019	0.0741635	0.087877
GCST90200343	GCST90200020	-0.0021311	0.007575
GCST90200343	GCST90200021	0.269756	0.26725
GCST90200343	GCST90200022	0.116094	0.12578
GCST90200343	GCST90200023	0.0652836	0.069016
GCST90200343	GCST90200024	0.0686645	0.073883
GCST90200343	GCST90200025	0.0742907	0.08294
GCST90200343	GCST90200026	0.0778242	0.084803
GCST90200343	GCST90200027	0.226821	0.23296
GCST90200343	GCST90200028	0.0363171	0.045751
GCST90200343	GCST90200029	0.081295	0.090856
GCST90200343	GCST90200030	0.0378827	0.040689
GCST90200343	GCST90200031	0.10605	0.12479
GCST90200343	GCST90200032	0.0622835	0.068055
GCST90200343	GCST90200033	-0.0449135	-0.026694
GCST90200343	GCST90200034	-0.0252882	-0.011035
GCST90200343	GCST90200035	0.0130574	0.028098
GCST90200343	GCST90200036	0.0517294	0.061135
GCST90200343	GCST90200037	0.00784881	0.017841
GCST90200343	GCST90200038	0.0108101	0.025124
GCST90200343	GCST90200039	0.0895684	0.097181
GCST90200343	GCST90200040	-0.0223018	0.00045733
GCST90200343	GCST90200041	0.0183068	0.021749
GCST90200343	GCST90200042	0.0133957	0.043731
GCST90200343	GCST90200043	-0.114768	-0.093209
GCST90200343	GCST90200044	0.0652667	0.078739
GCST90200343	GCST90200045	0.0812095	0.098511
GCST90200343	GCST90200046	-0.135908	-0.11173
GCST90200343	GCST90200047	-0.0320755	-0.022435
GCST90200343	GCST90200048	0.00203087	0.0045259
GCST90200343	GCST90200049	0.0150414	0.036858
GCST90200343	GCST90200050	0.176758	0.17442
GCST90200343	GCST90200051	0.0102614	0.022487
GCST90200343	GCST90200052	-0.0403739	-0.014866
GCST90200343	GCST90200053	-0.0421046	-0.025093
GCST90200343	GCST90200054	0.10325	0.11382
GCST90200343	GCST90200055	0.0251578	0.024619
GCST90200343	GCST90200056	0.0219443	0.030299
GCST90200343	GCST90200057	0.00941299	0.034576
GCST90200343	GCST90200058	-0.0154146	0.0015841
GCST90200343	GCST90200059	0.0193179	0.031024
GCST90200343	GCST90200060	0.0114855	0.025323
GCST90200343	GCST90200061	0.0715927	0.078379
GCST90200343	GCST90200062	0.028728	0.046693
GCST90200343	GCST90200063	-0.00820357	0.014646
GCST90200343	GCST90200064	0.0996387	0.10589
GCST90200343	GCST90200065	-0.0345787	-0.00647
GCST90200343	GCST90200066	0.0608127	0.066913
GCST90200343	GCST90200067	0.0669009	0.070682
GCST90200343	GCST90200068	0.0552373	0.063368
GCST90200343	GCST90200069	0.180764	0.18421
GCST90200343	GCST90200070	0.0149484	0.042799
GCST90200343	GCST90200071	-0.0588474	-0.045755
GCST90200343	GCST90200072	0.0134875	0.033583
GCST90200343	GCST90200073	-0.0384618	-0.017263
GCST90200343	GCST90200074	0.183222	0.18397
GCST90200343	GCST90200075	0.0514999	0.05799
GCST90200343	GCST90200076	0.0754561	0.080131
GCST90200343	GCST90200077	0.0545229	0.062094
GCST90200343	GCST90200078	-0.0444821	-0.024231
GCST90200343	GCST90200079	0.0973651	0.10946
GCST90200343	GCST90200080	0.0591967	0.06695
GCST90200343	GCST90200081	-0.0743568	-0.066952
GCST90200343	GCST90200082	0.105392	0.10604
GCST90200343	GCST90200083	0.0245736	0.042457
GCST90200343	GCST90200084	-0.0553826	-0.039228
GCST90200343	GCST90200085	0.0502019	0.050707
GCST90200343	GCST90200086	-0.0651169	-0.054722
GCST90200343	GCST90200087	0.0559112	0.064649
GCST90200343	GCST90200088	0.237494	0.24009
GCST90200343	GCST90200089	0.182139	0.19378
GCST90200343	GCST90200090	-0.0383526	-0.034387
GCST90200343	GCST90200091	-0.0856218	-0.071038
GCST90200343	GCST90200092	0.0492426	0.060374
GCST90200343	GCST90200093	0.0924968	0.097213
GCST90200343	GCST90200094	0.0974798	0.10876
GCST90200343	GCST90200095	0.0124265	0.021388
GCST90200343	GCST90200096	0.0745693	0.085793
GCST90200343	GCST90200097	0.182914	0.1881
GCST90200343	GCST90200098	0.0212255	0.032969
GCST90200343	GCST90200099	0.13777	0.13817
GCST90200343	GCST90200100	0.000469886	0.028694
GCST90200343	GCST90200101	0.158659	0.17084
GCST90200343	GCST90200102	0.00172326	0.013058
GCST90200343	GCST90200103	0.0140982	0.020736
GCST90200343	GCST90200104	0.0202956	0.041816
GCST90200343	GCST90200105	0.0123054	0.021374
GCST90200343	GCST90200106	0.350111	0.35689
GCST90200343	GCST90200107	0.185323	0.19599
GCST90200343	GCST90200108	-0.01033	0.01466
GCST90200343	GCST90200109	-0.00199651	0.013053
GCST90200343	GCST90200110	0.0788288	0.098797
GCST90200343	GCST90200111	-0.0109606	0.0062062
GCST90200343	GCST90200112	0.272135	0.27995
GCST90200343	GCST90200113	-0.040941	-0.02838
GCST90200343	GCST90200114	-0.0231472	-0.0036984
GCST90200343	GCST90200115	0.00907032	0.02061
GCST90200343	GCST90200116	-0.0195227	0.011739
GCST90200343	GCST90200117	0.0304668	0.036946
GCST90200343	GCST90200118	0.0142935	0.033682
GCST90200343	GCST90200119	0.0122023	0.029122
GCST90200343	GCST90200120	0.0292578	0.032806
GCST90200343	GCST90200121	0.00067643	0.014398
GCST90200343	GCST90200122	-0.0266046	0.0063315
GCST90200343	GCST90200123	-0.00228517	0.011201
GCST90200343	GCST90200124	0.00118316	0.018995
GCST90200343	GCST90200125	-0.00128753	0.018263
GCST90200343	GCST90200126	-0.0124886	-7.4721e-05
GCST90200343	GCST90200127	0.0226089	0.037998
GCST90200343	GCST90200128	0.0231527	0.01922
GCST90200343	GCST90200129	-0.0288971	-0.011821
GCST90200343	GCST90200130	-0.0570676	-0.042796
GCST90200343	GCST90200131	-0.0370851	-0.026589
GCST90200343	GCST90200132	0.0804005	0.090199
GCST90200343	GCST90200133	-0.0279638	-0.0068516
GCST90200343	GCST90200134	-0.0262204	-0.010106
GCST90200343	GCST90200135	0.0384513	0.039396
GCST90200343	GCST90200136	0.0444509	0.052554
GCST90200343	GCST90200137	0.0322249	0.040498
GCST90200343	GCST90200138	0.0469065	0.05778
GCST90200343	GCST90200139	0.0685962	0.086267
GCST90200343	GCST90200140	-0.067213	-0.045309
GCST90200343	GCST90200141	0.0633904	0.085164
GCST90200343	GCST90200142	-0.0625096	-0.048403
GCST90200343	GCST90200143	0.041877	0.062137
GCST90200343	GCST90200144	0.0771455	0.10735
GCST90200343	GCST90200145	-9.78747e-05	0.017733
GCST90200343	GCST90200146	-0.0546701	-0.040575
GCST90200343	GCST90200147	0.162065	0.18066
GCST90200343	GCST90200148	0.0590005	0.07877
GCST90200343	GCST90200149	0.0417905	0.057129
GCST90200343	GCST90200150	0.0526791	0.072778
GCST90200343	GCST90200151	0.102012	0.11692
GCST90200343	GCST90200152	0.155708	0.15573
GCST90200343	GCST90200153	0.238985	0.23786
GCST90200343	GCST90200154	-0.0877184	-0.077452
GCST90200343	GCST90200155	0.0620197	0.068329
GCST90200343	GCST90200156	0.256178	0.2604
GCST90200343	GCST90200157	-0.0409907	-0.026595
GCST90200343	GCST90200158	0.0995641	0.11189
GCST90200343	GCST90200159	0.110061	0.12527
GCST90200343	GCST90200160	0.0989767	0.10938
GCST90200343	GCST90200161	0.0515443	0.055962
GCST90200343	GCST90200162	0.164153	0.15369
GCST90200343	GCST90200163	0.228523	0.23344
GCST90200343	GCST90200164	0.17697	0.18304
GCST90200343	GCST90200165	0.100728	0.10327
GCST90200343	GCST90200166	0.0908993	0.094576
GCST90200343	GCST90200167	0.164833	0.17798
GCST90200343	GCST90200168	0.44425	0.44311
GCST90200343	GCST90200169	-0.031408	-0.0078934
GCST90200343	GCST90200170	0.0840304	0.093542
GCST90200343	GCST90200171	0.0644468	0.069428
GCST90200343	GCST90200172	0.247194	0.24461
GCST90200343	GCST90200173	0.190069	0.20444
GCST90200343	GCST90200174	0.149233	0.16422
GCST90200343	GCST90200175	0.212996	0.21777
GCST90200343	GCST90200176	0.244415	0.24913
GCST90200343	GCST90200177	0.0459212	0.057031
GCST90200343	GCST90200178	0.045077	0.043616
GCST90200343	GCST90200179	0.0236245	0.036073
GCST90200343	GCST90200180	0.114857	0.1083
GCST90200343	GCST90200181	0.435289	0.43381
GCST90200343	GCST90200182	0.196281	0.19435
GCST90200343	GCST90200183	0.204257	0.20413
GCST90200343	GCST90200184	0.189169	0.19722
GCST90200343	GCST90200185	0.08499	0.098455
GCST90200343	GCST90200186	0.189534	0.19318
GCST90200343	GCST90200187	0.0217015	0.04574
GCST90200343	GCST90200188	0.304677	0.3009
GCST90200343	GCST90200189	0.064213	0.065018
GCST90200343	GCST90200190	0.00623862	0.022224
GCST90200343	GCST90200191	0.243148	0.24906
GCST90200343	GCST90200192	0.0444293	0.047714
GCST90200343	GCST90200193	0.0711444	0.073327
GCST90200343	GCST90200194	0.314777	0.31774
GCST90200343	GCST90200270	0.126503	0.12347
GCST90200343	GCST90200271	0.0200677	0.031448
GCST90200343	GCST90200272	0.169085	0.19596
GCST90200343	GCST90200273	0.108007	0.10203
GCST90200343	GCST90200274	0.212704	0.21156
GCST90200343	GCST90200275	0.00433309	0.01681
GCST90200343	GCST90200276	0.0497529	0.059224
GCST90200343	GCST90200277	0.00542809	0.020612
GCST90200343	GCST90200278	0.145914	0.1677
GCST90200343	GCST90200279	0.072497	0.090452
GCST90200343	GCST90200280	0.169816	0.17756
GCST90200343	GCST90200281	0.0618295	0.076034
GCST90200343	GCST90200282	0.13776	0.1377
GCST90200343	GCST90200283	0.165383	0.16908
GCST90200343	GCST90200284	0.0357726	0.046986
GCST90200343	GCST90200285	0.0151227	0.01823
GCST90200343	GCST90200286	0.148578	0.15008
GCST90200343	GCST90200287	0.587093	0.58528
GCST90200343	GCST90200288	0.293612	0.3042
GCST90200343	GCST90200289	0.545602	0.53747
GCST90200343	GCST90200290	-0.107856	-0.091437
GCST90200343	GCST90200291	0.0881204	0.091579
GCST90200343	GCST90200292	0.195306	0.19421
GCST90200343	GCST90200293	0.108469	0.11612
GCST90200343	GCST90200294	0.0610282	0.057291
GCST90200343	GCST90200295	0.195986	0.21331
GCST90200343	GCST90200296	0.204331	0.20901
GCST90200343	GCST90200297	0.00548222	0.017937
GCST90200343	GCST90200298	0.292806	0.29417
GCST90200343	GCST90200299	0.0981151	0.10986
GCST90200343	GCST90200300	0.285225	0.28467
GCST90200343	GCST90200301	0.0560176	0.078097
GCST90200343	GCST90200302	-0.0288249	-0.012868
GCST90200343	GCST90200303	0.608646	0.60304
GCST90200343	GCST90200304	0.327404	0.32428
GCST90200343	GCST90200305	0.0441803	0.04657
GCST90200343	GCST90200306	0.0873364	0.095543
GCST90200343	GCST90200307	0.304272	0.3133
GCST90200343	GCST90200344	0.250057	0.24334
GCST90200343	GCST90200345	0.383634	0.38426
GCST90200343	GCST90200346	-0.0038786	0.009029
GCST90200343	GCST90200347	0.0868765	0.091978
GCST90200343	GCST90200348	0.345773	0.34892
GCST90200343	GCST90200349	-0.0710553	-0.046036
GCST90200343	GCST90200350	0.0478062	0.069887
GCST90200343	GCST90200351	0.245654	0.25195
GCST90200343	GCST90200352	0.2127	0.21969
GCST90200343	GCST90200353	0.0232141	0.029323
GCST90200343	GCST90200354	0.0235525	0.043258
GCST90200343	GCST90200355	-0.00955206	-0.012686
GCST90200343	GCST90200356	0.031327	0.042164
GCST90200343	GCST90200357	0.236878	0.24048
GCST90200343	GCST90200383	0.204746	0.20294
GCST90200343	GCST90200384	-0.072075	-0.058809
GCST90200343	GCST90200385	0.0527976	0.05886
GCST90200343	GCST90200386	0.0136403	0.027496
GCST90200343	GCST90200387	0.0475751	0.050416
GCST90200343	GCST90200388	0.0197004	0.044317
GCST90200343	GCST90200389	0.13643	0.14745
GCST90200343	GCST90200390	0.0464438	0.065622
GCST90200343	GCST90200391	0.145386	0.15468
GCST90200343	GCST90200392	0.23204	0.23977
GCST90200343	GCST90200393	0.0297087	0.043633
GCST90200343	GCST90200394	0.0733147	0.074592
GCST90200343	GCST90200395	-0.0239303	-0.013322
GCST90200343	GCST90200396	0.236708	0.2338
GCST90200343	GCST90200397	0.0323824	0.055712
GCST90200343	GCST90200398	0.322074	0.33252
GCST90200343	GCST90200399	0.160723	0.17115
GCST90200343	GCST90200400	-0.0522922	-0.036253
GCST90200343	GCST90200401	0.167942	0.1714
GCST90200343	GCST90200402	-0.00495675	0.026624
GCST90200343	GCST90200403	0.151622	0.16359
GCST90200343	GCST90200404	0.0921728	0.1056
GCST90200343	GCST90200405	0.146368	0.16596
GCST90200343	GCST90200406	-0.00941744	0.012055
GCST90200343	GCST90200407	-0.00249669	0.011483
GCST90200343	GCST90200408	0.0372426	0.045527
GCST90200343	GCST90200409	0.0306797	0.052745
GCST90200343	GCST90200410	0.0461169	0.064464
GCST90200343	GCST90200411	0.177863	0.18639
GCST90200343	GCST90200412	-0.00590936	0.0092189
GCST90200343	GCST90200413	0.0285867	0.039775
GCST90200343	GCST90200414	0.044076	0.062425
GCST90200343	GCST90200415	-0.00559564	0.020133
GCST90200343	GCST90200416	0.0903058	0.090484
GCST90200343	GCST90200417	0.278108	0.27962
GCST90200343	GCST90200418	-0.034552	-0.020026
GCST90200343	GCST90200419	0.0501885	0.076846
GCST90200343	GCST90200420	0.0188704	0.035439
GCST90200343	GCST90200421	0.0157094	0.024005
GCST90200343	GCST90200422	-0.00343326	0.0069783
GCST90200343	GCST90200423	0.0150281	0.040442
GCST90200343	GCST90200424	0.243609	0.24688
GCST90200343	GCST90200425	0.0516513	0.055533
GCST90200343	GCST90200426	0.00415279	0.012785
GCST90200343	GCST90200427	0.0919517	0.11835
GCST90200343	GCST90200428	0.0704663	0.079361
GCST90200343	GCST90200429	0.0934095	0.098066
GCST90200343	GCST90200430	0.0494721	0.061085
GCST90200343	GCST90200431	0.0935196	0.1074
GCST90200343	GCST90200432	0.116948	0.11964
GCST90200343	GCST90200433	0.0994187	0.11048
GCST90200343	GCST90200434	0.0504395	0.057815
GCST90200343	GCST90200435	0.0362514	0.048387
GCST90200343	GCST90200436	0.0457758	0.062623
GCST90200343	GCST90200437	-0.0109218	-0.016235
GCST90200343	GCST90200438	0.0454099	0.052563
GCST90200343	GCST90200439	0.0854677	0.08995
GCST90200343	GCST90200440	0.0235455	0.037713
GCST90200343	GCST90200441	0.00168267	0.024179
GCST90200343	GCST90200442	0.134191	0.13546
GCST90200343	GCST90200443	0.537707	0.53416
GCST90200343	GCST90200444	0.14737	0.15394
GCST90200343	GCST90200445	0.0868695	0.096138
GCST90200343	GCST90200446	0.0383626	0.049218
GCST90200343	GCST90200447	0.132582	0.1234
GCST90200343	GCST90200448	0.0647571	0.080119
GCST90200343	GCST90200449	0.163757	0.16037
GCST90200343	GCST90200450	0.104259	0.11404
GCST90200343	GCST90200451	0.0336895	0.052304
GCST90200343	GCST90200452	0.0927873	0.097156
GCST90200343	GCST90200453	0.0949798	0.098357
GCST90200343	GCST90200454	0.369902	0.3712
GCST90200343	GCST90200455	0.172199	0.1797
GCST90200343	GCST90200456	0.0762781	0.099126
GCST90200343	GCST90200457	0.0462836	0.058166
GCST90200343	GCST90200458	0.0543631	0.064159
GCST90200343	GCST90200459	0.0233515	0.046336
GCST90200343	GCST90200460	0.0398001	0.059508
GCST90200343	GCST90200461	0.191929	0.19497
GCST90200343	GCST90200462	0.0230717	0.022478
GCST90200343	GCST90200463	0.0707244	0.071084
GCST90200343	GCST90200464	-0.0077397	0.0071262
GCST90200343	GCST90200465	0.182219	0.18471
GCST90200343	GCST90200466	0.173138	0.1708
GCST90200343	GCST90200467	0.0672164	0.061813
GCST90200343	GCST90200468	-0.0151141	-0.0027035
GCST90200343	GCST90200469	0.0298376	0.026464
GCST90200343	GCST90200470	0.12385	0.13579
GCST90200343	GCST90200471	0.0788348	0.082019
GCST90200343	GCST90200472	0.0429333	0.056168
GCST90200343	GCST90200473	0.0615478	0.074388
GCST90200343	GCST90200474	0.160244	0.16543
GCST90200343	GCST90200475	-0.0251773	-0.013744
GCST90200343	GCST90200476	0.0562771	0.063036
GCST90200343	GCST90200477	0.191357	0.1926
GCST90200343	GCST90200478	0.168711	0.16046
GCST90200343	GCST90200479	0.143009	0.15416
GCST90200343	GCST90200480	0.122435	0.12757
GCST90200343	GCST90200481	0.191851	0.19432
GCST90200343	GCST90200482	0.191805	0.18303
GCST90200343	GCST90200483	0.171575	0.18212
GCST90200343	GCST90200484	0.0337416	0.048581
GCST90200343	GCST90200485	0.389551	0.39053
GCST90200343	GCST90200486	0.0426083	0.064468
GCST90200343	GCST90200487	0.0602402	0.067954
GCST90200343	GCST90200488	0.309216	0.31108
GCST90200343	GCST90200489	0.129116	0.13222
GCST90200343	GCST90200490	0.256138	0.25989
GCST90200343	GCST90200491	0.392762	0.38099
GCST90200343	GCST90200492	0.296216	0.30515
GCST90200343	GCST90200493	0.0641793	0.066662
GCST90200343	GCST90200494	0.160022	0.15093
GCST90200343	GCST90200495	0.0344098	0.043334
GCST90200343	GCST90200496	0.208774	0.21143
GCST90200343	GCST90200497	0.0216722	0.039379
GCST90200343	GCST90200498	0.0750623	0.078385
GCST90200343	GCST90200499	0.107727	0.099189
GCST90200343	GCST90200500	0.0697305	0.076335
GCST90200343	GCST90200501	0.0962175	0.1024
GCST90200343	GCST90200502	0.235088	0.24571
GCST90200343	GCST90200503	0.0657333	0.076877
GCST90200343	GCST90200504	0.0976771	0.1045
GCST90200343	GCST90200505	0.0702755	0.074871
GCST90200343	GCST90200506	0.080037	0.077306
GCST90200343	GCST90200507	0.283333	0.2867
GCST90200343	GCST90200508	0.105044	0.1038
GCST90200343	GCST90200509	0.0318129	0.041562
GCST90200343	GCST90200510	0.151244	0.15516
GCST90200343	GCST90200511	0.24363	0.25373
GCST90200343	GCST90200512	0.0866906	0.1111
GCST90200343	GCST90200513	0.164732	0.16514
GCST90200343	GCST90200514	0.0786563	0.076811
GCST90200343	GCST90200515	0.074619	0.086821
GCST90200343	GCST90200516	0.0554951	0.064856
GCST90200343	GCST90200517	0.386332	0.39816
GCST90200343	GCST90200518	0.0814229	0.087257
GCST90200343	GCST90200519	0.241854	0.23989
GCST90200343	GCST90200520	0.0572582	0.057288
GCST90200343	GCST90200521	0.147911	0.14601
GCST90200343	GCST90200522	0.152314	0.15379
GCST90200343	GCST90200523	0.155421	0.16518
GCST90200343	GCST90200524	0.165117	0.15723
GCST90200343	GCST90200525	0.119843	0.11882
GCST90200343	GCST90200526	0.094022	0.11349
GCST90200343	GCST90200527	0.126335	0.14141
GCST90200343	GCST90200528	0.0216861	0.028829
GCST90200343	GCST90200529	0.17207	0.17136
GCST90200343	GCST90200530	0.174454	0.18995
GCST90200343	GCST90200531	0.191994	0.19228
GCST90200343	GCST90200532	0.0702368	0.076544
GCST90200343	GCST90200533	0.26883	0.26799
GCST90200343	GCST90200534	0.255755	0.25538
GCST90200343	GCST90200535	0.0711735	0.076223
GCST90200343	GCST90200536	0.0968117	0.095079
GCST90200343	GCST90200537	0.178132	0.19153
GCST90200343	GCST90200538	0.164978	0.16272
GCST90200343	GCST90200539	0.042277	0.049012
GCST90200343	GCST90200540	0.171007	0.18623
GCST90200343	GCST90200541	0.0796711	0.089095
GCST90200343	GCST90200542	0.0572894	0.072361
GCST90200343	GCST90200543	0.456817	0.44775
GCST90200343	GCST90200544	-0.000525658	0.02065
GCST90200343	GCST90200545	0.0911634	0.099436
GCST90200343	GCST90200546	0.0324145	0.03707
GCST90200343	GCST90200547	0.0968733	0.10627
GCST90200343	GCST90200548	0.304581	0.30441
GCST90200343	GCST90200549	0.0573476	0.053875
GCST90200343	GCST90200550	0.224339	0.23393
GCST90200343	GCST90200551	0.304345	0.30034
GCST90200343	GCST90200552	0.190992	0.19593
GCST90200343	GCST90200553	0.133121	0.14164
GCST90200343	GCST90200554	0.229552	0.22965
GCST90200343	GCST90200555	0.0192169	0.029538
GCST90200343	GCST90200556	0.123191	0.12911
GCST90200343	GCST90200557	0.120157	0.11882
GCST90200343	GCST90200558	0.166215	0.17773
GCST90200343	GCST90200559	0.0389091	0.045063
GCST90200343	GCST90200560	0.158152	0.16881
GCST90200343	GCST90200561	0.0567608	0.058671
GCST90200343	GCST90200562	0.162707	0.1684
GCST90200343	GCST90200563	0.0727326	0.076906
GCST90200343	GCST90200564	0.0864061	0.08848
GCST90200343	GCST90200565	0.0211763	0.031071
GCST90200343	GCST90200566	0.145783	0.16906
GCST90200343	GCST90200567	0.0790518	0.097878
GCST90200343	GCST90200568	0.0888926	0.095861
GCST90200343	GCST90200569	0.0958102	0.094826
GCST90200343	GCST90200570	0.0394519	0.048316
GCST90200343	GCST90200571	0.0647769	0.082125
GCST90200343	GCST90200572	0.0149677	0.035581
GCST90200343	GCST90200573	0.113728	0.13188
GCST90200343	GCST90200574	0.176334	0.16403
GCST90200343	GCST90200575	0.272585	0.27896
GCST90200343	GCST90200576	0.06231	0.085059
GCST90200343	GCST90200577	0.0126258	0.022717
GCST90200343	GCST90200578	0.179956	0.17966
GCST90200343	GCST90200579	-0.0065328	0.0035545
GCST90200343	GCST90200580	0.215829	0.21816
GCST90200343	GCST90200581	0.0628169	0.087798
GCST90200343	GCST90200582	0.0150704	0.017578
GCST90200343	GCST90200583	0.0847429	0.079885
GCST90200343	GCST90200584	0.212853	0.20172
GCST90200343	GCST90200585	0.255132	0.25561
GCST90200343	GCST90200586	0.0874694	0.10548
GCST90200343	GCST90200587	0.00211276	0.01343
GCST90200343	GCST90200588	0.00114258	0.0010022
GCST90200343	GCST90200589	0.155706	0.16481
GCST90200343	GCST90200590	0.115186	0.13428
GCST90200343	GCST90200591	0.160993	0.16977
GCST90200343	GCST90200592	0.0167484	0.034726
GCST90200343	GCST90200593	0.0728937	0.077993
GCST90200343	GCST90200594	0.122106	0.13319
GCST90200343	GCST90200595	0.0191627	0.023021
GCST90200343	GCST90200596	0.0631574	0.061817
GCST90200343	GCST90200597	0.0497923	0.057188
GCST90200343	GCST90200598	0.156943	0.16013
GCST90200343	GCST90200599	0.0410898	0.070034
GCST90200343	GCST90200600	0.18773	0.19921
GCST90200343	GCST90200601	0.149347	0.16055
GCST90200343	GCST90200602	0.0908589	0.083794
GCST90200343	GCST90200603	0.175355	0.1938
GCST90200343	GCST90200604	0.0759419	0.07776
GCST90200343	GCST90200605	0.0354928	0.041965
GCST90200343	GCST90200606	0.0392892	0.050304
GCST90200343	GCST90200607	0.0523865	0.05833
GCST90200343	GCST90200608	0.26988	0.27355
GCST90200343	GCST90200609	0.0902056	0.083408
GCST90200343	GCST90200610	0.297083	0.30446
GCST90200343	GCST90200611	-0.0156242	-0.0021049
GCST90200343	GCST90200612	0.154949	0.14911
GCST90200343	GCST90200613	0.186821	0.1912
GCST90200343	GCST90200614	0.075563	0.080329
GCST90200343	GCST90200615	0.00825861	0.017327
GCST90200343	GCST90200616	0.305839	0.30898
GCST90200343	GCST90200617	0.121	0.12298
GCST90200343	GCST90200618	-0.014613	0.004595
GCST90200343	GCST90200619	0.0549019	0.070872
GCST90200343	GCST90200620	0.0630218	0.070599
GCST90200343	GCST90200621	0.303639	0.31308
GCST90200343	GCST90200622	0.0856492	0.092408
GCST90200343	GCST90200623	0.0406122	0.048264
GCST90200343	GCST90200624	0.189627	0.19935
GCST90200343	GCST90200625	0.107258	0.12395
GCST90200343	GCST90200626	0.100916	0.11905
GCST90200343	GCST90200627	0.0899433	0.095236
GCST90200343	GCST90200628	0.237083	0.23644
GCST90200343	GCST90200629	0.309191	0.31542
GCST90200343	GCST90200630	0.0344446	0.06137
GCST90200343	GCST90200631	0.0754928	0.083551
GCST90200343	GCST90200632	0.0245112	0.028124
GCST90200343	GCST90200633	0.288135	0.28553
GCST90200343	GCST90200634	0.180746	0.1947
GCST90200343	GCST90200635	0.139911	0.1566
GCST90200343	GCST90200636	0.0768793	0.10581
GCST90200343	GCST90200637	0.165126	0.15924
GCST90200343	GCST90200638	0.0728247	0.079304
GCST90200343	GCST90200639	0.06419	0.057124
GCST90200343	GCST90200640	0.0551048	0.067128
GCST90200343	GCST90200641	-0.0183015	0.0010703
GCST90200343	GCST90200642	0.0778163	0.078132
GCST90200343	GCST90200643	0.0379944	0.050276
GCST90200343	GCST90200644	0.358084	0.36689
GCST90200343	GCST90200645	0.0646266	0.063922
GCST90200343	GCST90200646	0.0611189	0.082413
GCST90200343	GCST90200647	0.13941	0.14408
GCST90200343	GCST90200648	0.0678028	0.085986
GCST90200343	GCST90200649	0.276931	0.28344
GCST90200343	GCST90200650	0.198248	0.20515
GCST90200343	GCST90200651	0.0437527	0.058466
GCST90200343	GCST90200652	0.107545	0.11904
GCST90200343	GCST90200653	0.16322	0.16535
GCST90200343	GCST90200654	0.00357344	0.013946
GCST90200343	GCST90200655	-0.0880578	-0.075087
GCST90200343	GCST90200656	0.372195	0.36395
GCST90200343	GCST90200657	-0.0153709	-0.0079453
GCST90200343	GCST90200658	-0.0315864	-0.020098
GCST90200343	GCST90200659	0.00467358	0.013253
GCST90200343	GCST90200660	0.0175293	0.022334
GCST90200343	GCST90200661	0.246912	0.26199
GCST90200343	GCST90200662	0.326117	0.3355
GCST90200343	GCST90200663	0.153894	0.16446
GCST90200343	GCST90200664	0.187486	0.18225
GCST90200343	GCST90200665	0.0678862	0.090202
GCST90200343	GCST90200666	0.0600663	0.071991
GCST90200343	GCST90200667	0.0374036	0.047374
GCST90200343	GCST90200668	0.0708802	0.083331
GCST90200343	GCST90200669	0.107644	0.11236
GCST90200343	GCST90200670	0.0325781	0.032855
GCST90200343	GCST90200671	0.0787698	0.079295
GCST90200343	GCST90200672	0.278746	0.29874
GCST90200343	GCST90200673	0.114909	0.12923
GCST90200343	GCST90200674	-0.00385915	0.005025
GCST90200343	GCST90200675	0.207735	0.23737
GCST90200343	GCST90200676	0.193641	0.21114
GCST90200343	GCST90200677	0.314294	0.33332
GCST90200343	GCST90200678	0.156026	0.17216
GCST90200343	GCST90200679	0.0992796	0.11322
GCST90200343	GCST90200680	0.0780103	0.082049
GCST90200343	GCST90200681	0.369764	0.37381
GCST90200343	GCST90200682	0.0909373	0.099897
GCST90200343	GCST90200683	0.151065	0.17215
GCST90200343	GCST90200684	0.150807	0.15544
GCST90200343	GCST90200685	-0.0431613	-0.014411
GCST90200343	GCST90200686	-0.0377416	-0.0094878
GCST90200343	GCST90200687	-0.0152456	0.012204
GCST90200343	GCST90200688	0.124487	0.1316
GCST90200343	GCST90200689	0.0588777	0.064943
GCST90200343	GCST90200690	0.12808	0.15291
GCST90200343	GCST90200691	0.208952	0.20857
GCST90200343	GCST90200692	-0.0257199	-0.0048343
GCST90200343	GCST90200693	0.110795	0.097456
GCST90200343	GCST90200694	0.136336	0.13984
GCST90200343	GCST90200695	0.205362	0.21635
GCST90200343	GCST90200696	0.154101	0.15808
GCST90200343	GCST90200697	0.0658627	0.081539
GCST90200343	GCST90200698	0.0154504	0.029871
GCST90200343	GCST90200699	0.0714589	0.082192
GCST90200343	GCST90200700	0.151213	0.16545
GCST90200343	GCST90200701	-0.0661474	-0.038018
GCST90200343	GCST90200702	-0.0342013	-0.012767
GCST90200343	GCST90200703	-0.0297483	-0.0054276
GCST90200343	GCST90200704	-0.0244406	-0.0085381
GCST90200343	GCST90200705	0.151368	0.16673
GCST90200343	GCST90200706	0.0017416	0.01388
GCST90200343	GCST90200707	0.0484942	0.061115
GCST90200343	GCST90200708	0.0879767	0.096628
GCST90200343	GCST90200709	-0.0225259	0.0027182
GCST90200343	GCST90200710	0.1676	0.17838
GCST90200343	GCST90200711	0.185174	0.19562
GCST90200344	GCST90199621	0.167893	0.1757
GCST90200344	GCST90199622	0.0369488	0.0399
GCST90200344	GCST90199623	-0.0132039	-0.0054
GCST90200344	GCST90199624	0.0421629	0.0451
GCST90200344	GCST90199625	0.186694	0.1797
GCST90200344	GCST90199626	0.261446	0.2671
GCST90200344	GCST90199627	0.13219	0.1268
GCST90200344	GCST90199628	0.302667	0.2973
GCST90200344	GCST90199629	0.0506886	0.0544
GCST90200344	GCST90199630	0.0117173	0.0121
GCST90200344	GCST90199631	0.145352	0.1577
GCST90200344	GCST90199632	0.0148733	0.0039
GCST90200344	GCST90199633	0.065172	0.0535
GCST90200344	GCST90199634	0.253484	0.2555
GCST90200344	GCST90199635	0.000872176	0.0085
GCST90200344	GCST90199636	0.257747	0.2473
GCST90200344	GCST90199637	0.160346	0.1696
GCST90200344	GCST90199638	0.123257	0.1346
GCST90200344	GCST90199639	0.0816497	0.08
GCST90200344	GCST90199640	0.130902	0.1292
GCST90200344	GCST90199641	0.0502936	0.043
GCST90200344	GCST90199642	0.0539589	0.0468
GCST90200344	GCST90199643	0.0219217	0.0196
GCST90200344	GCST90199644	0.0140173	0.0091
GCST90200344	GCST90199645	-0.0561011	-0.0354
GCST90200344	GCST90199646	0.00789773	0.016
GCST90200344	GCST90199647	-0.0328009	-0.0184
GCST90200344	GCST90199648	0.122073	0.1265
GCST90200344	GCST90199649	0.0293379	0.0349
GCST90200344	GCST90199650	0.161715	0.1634
GCST90200344	GCST90199651	0.0180808	0.0328
GCST90200344	GCST90199652	-0.0337003	-0.0217
GCST90200344	GCST90199653	0.0136919	0.0194
GCST90200344	GCST90199654	-0.0214111	-0.0057
GCST90200344	GCST90199655	0.0858717	0.0949
GCST90200344	GCST90199656	0.0830377	0.0878
GCST90200344	GCST90199657	0.0460074	0.0488
GCST90200344	GCST90199658	0.0990785	0.0948
GCST90200344	GCST90199659	0.0116217	0.0039
GCST90200344	GCST90199660	0.0405248	0.0468
GCST90200344	GCST90199661	-0.0366582	-0.0469
GCST90200344	GCST90199662	0.134751	0.135
GCST90200344	GCST90199663	0.0811252	0.0718
GCST90200344	GCST90199664	0.135997	0.1408
GCST90200344	GCST90199665	0.117716	0.1104
GCST90200344	GCST90199666	0.0705536	0.0754
GCST90200344	GCST90199667	0.123182	0.1172
GCST90200344	GCST90199668	0.0670698	0.0692
GCST90200344	GCST90199669	0.0601149	0.057
GCST90200344	GCST90199670	0.0501085	0.0434
GCST90200344	GCST90199671	0.0155217	0.0244
GCST90200344	GCST90199672	0.0134921	0.025
GCST90200344	GCST90199673	0.00127836	0.011
GCST90200344	GCST90199674	-0.0791904	-0.0669
GCST90200344	GCST90199675	0.206498	0.2139
GCST90200344	GCST90199676	0.035848	0.0371
GCST90200344	GCST90199677	0.0320023	0.0338
GCST90200344	GCST90199678	0.00195357	0.0041
GCST90200344	GCST90199679	-0.0392973	-0.0378
GCST90200344	GCST90199680	-0.107269	-0.11
GCST90200344	GCST90199681	0.0982385	0.1028
GCST90200344	GCST90199682	0.185635	0.1755
GCST90200344	GCST90199683	0.133577	0.1222
GCST90200344	GCST90199684	0.0370253	0.0435
GCST90200344	GCST90199685	0.0189866	0.0273
GCST90200344	GCST90199686	0.0651596	0.0683
GCST90200344	GCST90199687	0.00505131	0.0174
GCST90200344	GCST90199688	-0.0240482	-0.016
GCST90200344	GCST90199689	0.000837474	-0.0082
GCST90200344	GCST90199690	0.0501275	0.0656
GCST90200344	GCST90199691	0.452104	0.4523
GCST90200344	GCST90199692	-0.0470159	-0.0406
GCST90200344	GCST90199693	-0.16977	-0.1651
GCST90200344	GCST90199694	0.0153331	0.0254
GCST90200344	GCST90199695	0.013443	0.0155
GCST90200344	GCST90199696	-0.0251783	-0.0094
GCST90200344	GCST90199697	-0.0404515	-0.0301
GCST90200344	GCST90199698	0.268468	0.2698
GCST90200344	GCST90199699	0.00348858	-0.0029
GCST90200344	GCST90199700	-0.104748	-0.0955
GCST90200344	GCST90199701	0.0550682	0.0581
GCST90200344	GCST90199702	0.0192018	0.0014
GCST90200344	GCST90199703	0.271517	0.2753
GCST90200344	GCST90199704	-0.15159	-0.1474
GCST90200344	GCST90199705	0.0864625	0.0893
GCST90200344	GCST90199706	0.0707952	0.0583
GCST90200344	GCST90199707	0.329809	0.3343
GCST90200344	GCST90199708	0.254385	0.2548
GCST90200344	GCST90199709	-0.028546	-0.0126
GCST90200344	GCST90199710	-0.0171159	-0.0095
GCST90200344	GCST90199711	0.00489652	0.0168
GCST90200344	GCST90199712	0.0718222	0.076
GCST90200344	GCST90199713	-0.014301	0.0007
GCST90200344	GCST90199714	0.0938438	0.1012
GCST90200344	GCST90199715	-0.00849012	0.004
GCST90200344	GCST90199716	0.0149444	0.0211
GCST90200344	GCST90199717	0.157533	0.1607
GCST90200344	GCST90199718	0.00498444	0.0076
GCST90200344	GCST90199719	0.0388822	0.0324
GCST90200344	GCST90199720	0.0270171	0.0363
GCST90200344	GCST90199721	0.00414861	0.013
GCST90200344	GCST90199722	0.0175813	0.0296
GCST90200344	GCST90199723	-0.0247936	-0.0164
GCST90200344	GCST90199724	0.187786	0.1837
GCST90200344	GCST90199725	-0.034916	-0.0363
GCST90200344	GCST90199726	0.294936	0.283
GCST90200344	GCST90199727	0.0284123	0.0342
GCST90200344	GCST90199728	-0.0108528	-0.0003
GCST90200344	GCST90199729	0.093762	0.0923
GCST90200344	GCST90199730	0.0306486	0.0376
GCST90200344	GCST90199731	0.00742978	0.0221
GCST90200344	GCST90199732	0.0877511	0.0827
GCST90200344	GCST90199733	0.074326	0.0672
GCST90200344	GCST90199734	0.0721015	0.0715
GCST90200344	GCST90199735	0.174389	0.1829
GCST90200344	GCST90199736	0.0100141	0.0119
GCST90200344	GCST90199737	0.101865	0.1004
GCST90200344	GCST90199738	0.0407912	0.0385
GCST90200344	GCST90199739	-0.0115994	-0.0097
GCST90200344	GCST90199740	0.0544559	0.0572
GCST90200344	GCST90199741	0.0973741	0.0992
GCST90200344	GCST90199742	0.072858	0.0794
GCST90200344	GCST90199743	0.059252	0.0662
GCST90200344	GCST90199744	-0.0171272	-0.0076
GCST90200344	GCST90199745	0.0244527	0.0212
GCST90200344	GCST90199746	0.119406	0.1187
GCST90200344	GCST90199747	0.258604	0.263
GCST90200344	GCST90199748	0.00886695	0.0112
GCST90200344	GCST90199749	0.246619	0.2464
GCST90200344	GCST90199750	0.0306614	0.0381
GCST90200344	GCST90199751	0.276338	0.2796
GCST90200344	GCST90199752	0.0114053	0.0162
GCST90200344	GCST90199753	0.275742	0.2822
GCST90200344	GCST90199754	0.0130098	0.0106
GCST90200344	GCST90199755	0.0596887	0.0476
GCST90200344	GCST90199756	-0.0146184	0.0008
GCST90200344	GCST90199757	0.00298715	0.0037
GCST90200344	GCST90199758	0.0824348	0.0824
GCST90200344	GCST90199759	0.0486954	0.0471
GCST90200344	GCST90199760	-0.0205806	-0.0034
GCST90200344	GCST90199761	0.180994	0.1767
GCST90200344	GCST90199762	0.213103	0.2153
GCST90200344	GCST90199763	-0.0435944	-0.025
GCST90200344	GCST90199764	0.214247	0.2206
GCST90200344	GCST90199765	0.0803323	0.0836
GCST90200344	GCST90199766	0.209609	0.2107
GCST90200344	GCST90199767	0.177144	0.1698
GCST90200344	GCST90199768	0.0644311	0.0633
GCST90200344	GCST90199769	-0.174872	-0.1682
GCST90200344	GCST90199770	0.0108458	0.0074
GCST90200344	GCST90199771	0.195909	0.1974
GCST90200344	GCST90199772	0.02144	0.0226
GCST90200344	GCST90199773	0.0282607	0.0343
GCST90200344	GCST90199774	0.073693	0.0748
GCST90200344	GCST90199775	0.379906	0.3797
GCST90200344	GCST90199776	0.0359489	0.0444
GCST90200344	GCST90199777	0.0738527	0.0749
GCST90200344	GCST90199778	0.213641	0.2231
GCST90200344	GCST90199779	0.11142	0.1177
GCST90200344	GCST90199780	0.0635519	0.0661
GCST90200344	GCST90199781	0.00315698	-0.005
GCST90200344	GCST90199783	0.148792	0.1606
GCST90200344	GCST90199784	0.0364216	0.0375
GCST90200344	GCST90199785	0.16937	0.1709
GCST90200344	GCST90199786	0.104649	0.1005
GCST90200344	GCST90199787	0.0556827	0.0602
GCST90200344	GCST90199788	-0.00473999	0.0028
GCST90200344	GCST90199789	0.0840535	0.0793
GCST90200344	GCST90199790	0.0604111	0.0662
GCST90200344	GCST90199791	0.00158483	0.0022
GCST90200344	GCST90199792	0.0285229	0.0221
GCST90200344	GCST90199793	0.043632	0.0488
GCST90200344	GCST90199794	0.0355411	0.0395
GCST90200344	GCST90199795	0.0111009	0.0141
GCST90200344	GCST90199796	-0.00418512	0.0057
GCST90200344	GCST90199797	0.119499	0.1086
GCST90200344	GCST90199798	0.1664	0.1751
GCST90200344	GCST90199799	0.181605	0.2035
GCST90200344	GCST90199800	0.26633	0.264
GCST90200344	GCST90199801	0.0509521	0.056
GCST90200344	GCST90199802	0.233459	0.2426
GCST90200344	GCST90199803	0.021141	0.0347
GCST90200344	GCST90199804	0.0389654	0.0503
GCST90200344	GCST90199805	-0.0330832	-0.0333
GCST90200344	GCST90199806	-0.0286307	-0.0251
GCST90200344	GCST90199807	-0.0218153	-0.0221
GCST90200344	GCST90199808	0.066902	0.068
GCST90200344	GCST90199809	0.0569844	0.0682
GCST90200344	GCST90199810	0.0482601	0.0528
GCST90200344	GCST90199811	0.000251052	0.0089
GCST90200344	GCST90199812	-0.00517517	-0.0039
GCST90200344	GCST90199813	0.291996	0.2982
GCST90200344	GCST90199814	-0.0643732	-0.0744
GCST90200344	GCST90199815	0.14644	0.1423
GCST90200344	GCST90199816	0.0349396	0.0374
GCST90200344	GCST90199817	0.0847775	0.0774
GCST90200344	GCST90199818	0.0958813	0.0954
GCST90200344	GCST90199819	-0.00588884	-0.0026
GCST90200344	GCST90199820	-0.00111246	0.0034
GCST90200344	GCST90199821	0.0594532	0.0681
GCST90200344	GCST90199822	0.0886708	0.0851
GCST90200344	GCST90199823	-0.0023616	0.0015
GCST90200344	GCST90199824	0.00569104	0.0096
GCST90200344	GCST90199825	0.0585861	0.0483
GCST90200344	GCST90199826	0.284732	0.2814
GCST90200344	GCST90199827	0.0605211	0.057
GCST90200344	GCST90199828	0.314948	0.306
GCST90200344	GCST90199829	0.0688045	0.067
GCST90200344	GCST90199830	0.0380551	0.0439
GCST90200344	GCST90199831	0.0489429	0.0605
GCST90200344	GCST90199832	0.360663	0.3537
GCST90200344	GCST90199833	0.000649499	0.0091
GCST90200344	GCST90199834	-0.0768537	-0.0719
GCST90200344	GCST90199835	0.00587786	0.0109
GCST90200344	GCST90199836	0.0526033	0.0473
GCST90200344	GCST90199837	0.0140927	0.0183
GCST90200344	GCST90199838	0.020248	0.0168
GCST90200344	GCST90199839	0.121828	0.129
GCST90200344	GCST90199840	-0.00127883	0.0013
GCST90200344	GCST90199841	0.0446638	0.0433
GCST90200344	GCST90199842	-0.0141988	-0.0007
GCST90200344	GCST90199843	0.0189362	0.0084
GCST90200344	GCST90199844	0.00529483	0.0205
GCST90200344	GCST90199845	0.0261408	0.0342
GCST90200344	GCST90199846	0.0102788	0.0178
GCST90200344	GCST90199847	0.0724033	0.0699
GCST90200344	GCST90199848	0.205423	0.2138
GCST90200344	GCST90199849	-0.000501402	0.0092
GCST90200344	GCST90199850	0.0212344	0.0336
GCST90200344	GCST90199851	0.0111817	0.0188
GCST90200344	GCST90199852	0.0192647	0.031
GCST90200344	GCST90199853	0.0189051	0.0331
GCST90200344	GCST90199854	0.0204014	0.0265
GCST90200344	GCST90199855	-0.00735595	0.0004
GCST90200344	GCST90199856	7.81391e-05	0.0124
GCST90200344	GCST90199857	-0.00797025	0.0015
GCST90200344	GCST90199858	-0.00542612	0.0154
GCST90200344	GCST90199859	0.000196917	0.0035
GCST90200344	GCST90199860	0.00647671	0.0103
GCST90200344	GCST90199861	-0.00476097	0.0101
GCST90200344	GCST90199862	0.0349903	0.0396
GCST90200344	GCST90199863	-0.00256944	-0.001
GCST90200344	GCST90199864	0.0350497	0.0489
GCST90200344	GCST90199865	-0.024579	-0.0048
GCST90200344	GCST90199866	0.0618137	0.064
GCST90200344	GCST90199867	0.0217755	0.0385
GCST90200344	GCST90199868	0.234358	0.2409
GCST90200344	GCST90199869	0.0489888	0.0624
GCST90200344	GCST90199870	0.0388223	0.0384
GCST90200344	GCST90199871	-0.0149717	-0.0007
GCST90200344	GCST90199872	-0.00771906	0.0031
GCST90200344	GCST90199873	-0.0086072	0.0014
GCST90200344	GCST90199874	0.0939393	0.0816
GCST90200344	GCST90199875	0.0220419	0.0173
GCST90200344	GCST90199876	0.0248126	0.0235
GCST90200344	GCST90199877	0.0822134	0.0721
GCST90200344	GCST90199878	0.0273383	0.0231
GCST90200344	GCST90199879	0.0714202	0.0818
GCST90200344	GCST90199880	0.0675351	0.0694
GCST90200344	GCST90199881	0.110715	0.1008
GCST90200344	GCST90199882	0.177157	0.1776
GCST90200344	GCST90199883	0.213362	0.2199
GCST90200344	GCST90199884	0.106674	0.0965
GCST90200344	GCST90199885	0.188148	0.1893
GCST90200344	GCST90199886	0.0928929	0.104
GCST90200344	GCST90199887	-0.00150627	0.0091
GCST90200344	GCST90199888	-0.00673745	-0.0042
GCST90200344	GCST90199889	0.292538	0.2881
GCST90200344	GCST90199890	0.18038	0.1842
GCST90200344	GCST90199891	0.0307393	0.0282
GCST90200344	GCST90199892	-0.00968617	-0.006
GCST90200344	GCST90199893	-0.00687842	0.0046
GCST90200344	GCST90199894	0.0597623	0.0518
GCST90200344	GCST90199895	0.0263431	0.0222
GCST90200344	GCST90199896	0.324889	0.3257
GCST90200344	GCST90199897	-0.0774106	-0.0765
GCST90200344	GCST90199898	0.073593	0.0811
GCST90200344	GCST90199899	0.103721	0.1138
GCST90200344	GCST90199900	0.289295	0.288
GCST90200344	GCST90199901	0.232839	0.2372
GCST90200344	GCST90199902	0.277399	0.2723
GCST90200344	GCST90199903	0.267621	0.2738
GCST90200344	GCST90199904	0.0839509	0.0891
GCST90200344	GCST90199905	0.31032	0.3201
GCST90200344	GCST90199906	0.125678	0.1328
GCST90200344	GCST90199907	0.0507029	0.0456
GCST90200344	GCST90199908	0.168576	0.1634
GCST90200344	GCST90199909	0.0666229	0.0732
GCST90200344	GCST90199910	0.0617773	0.0682
GCST90200344	GCST90199911	0.0254688	0.0289
GCST90200344	GCST90199912	0.0257543	0.0231
GCST90200344	GCST90199913	0.0297577	0.0472
GCST90200344	GCST90199914	0.0451703	0.0532
GCST90200344	GCST90199915	0.0996002	0.1054
GCST90200344	GCST90199916	0.113012	0.1119
GCST90200344	GCST90199917	0.0142051	0.0242
GCST90200344	GCST90199918	0.00441938	0.0014
GCST90200344	GCST90199919	0.0744396	0.0676
GCST90200344	GCST90199920	0.156773	0.156
GCST90200344	GCST90199921	-0.0359326	-0.034
GCST90200344	GCST90199922	0.263576	0.2602
GCST90200344	GCST90199923	0.0362348	0.0378
GCST90200344	GCST90199924	0.0318983	0.0253
GCST90200344	GCST90199925	0.0201646	0.0153
GCST90200344	GCST90199926	0.225367	0.2368
GCST90200344	GCST90199927	0.0746811	0.0783
GCST90200344	GCST90199928	0.0454436	0.0456
GCST90200344	GCST90199929	0.0588551	0.062
GCST90200344	GCST90199930	-0.0744182	-0.0716
GCST90200344	GCST90199931	0.189014	0.1734
GCST90200344	GCST90199932	0.0554849	0.0494
GCST90200344	GCST90199933	-0.0416299	-0.0452
GCST90200344	GCST90199934	0.0563295	0.0542
GCST90200344	GCST90199935	0.0362223	0.0355
GCST90200344	GCST90199936	0.0122827	0.021
GCST90200344	GCST90199937	0.00705842	0.0096
GCST90200344	GCST90199938	-0.00152825	0.0033
GCST90200344	GCST90199939	0.0846891	0.0907
GCST90200344	GCST90199940	0.0440701	0.0529
GCST90200344	GCST90199941	0.0467685	0.0382
GCST90200344	GCST90199942	0.0630912	0.0564
GCST90200344	GCST90199943	0.059428	0.0572
GCST90200344	GCST90199944	0.0733811	0.0811
GCST90200344	GCST90199945	0.0306039	0.0474
GCST90200344	GCST90199946	0.0164722	0.0249
GCST90200344	GCST90199947	0.0689004	0.0666
GCST90200344	GCST90199948	0.0985217	0.0964
GCST90200344	GCST90199949	0.211551	0.2026
GCST90200344	GCST90199950	0.036458	0.0395
GCST90200344	GCST90199951	0.112864	0.0974
GCST90200344	GCST90199952	0.0471742	0.0597
GCST90200344	GCST90199953	0.122412	0.1157
GCST90200344	GCST90199954	0.175418	0.1731
GCST90200344	GCST90199955	0.0102474	0.0108
GCST90200344	GCST90199956	0.079388	0.0773
GCST90200344	GCST90199957	0.0431626	0.0332
GCST90200344	GCST90199958	0.0724293	0.0716
GCST90200344	GCST90199959	0.219757	0.2161
GCST90200344	GCST90199960	0.13648	0.1325
GCST90200344	GCST90199961	0.0899902	0.0838
GCST90200344	GCST90199962	0.0716644	0.075
GCST90200344	GCST90199963	0.0181904	0.0223
GCST90200344	GCST90199964	0.0327129	0.0481
GCST90200344	GCST90199965	0.166033	0.1745
GCST90200344	GCST90199966	0.101477	0.0994
GCST90200344	GCST90199967	0.154988	0.1478
GCST90200344	GCST90199968	0.0703764	0.0676
GCST90200344	GCST90199969	0.0820073	0.079
GCST90200344	GCST90199970	0.0304347	0.028
GCST90200344	GCST90199971	0.0914749	0.0991
GCST90200344	GCST90199972	0.0578118	0.0532
GCST90200344	GCST90199973	0.0685159	0.0549
GCST90200344	GCST90199974	0.0296531	0.0312
GCST90200344	GCST90199975	0.0945463	0.1043
GCST90200344	GCST90199976	0.0264253	0.0152
GCST90200344	GCST90199977	0.0482818	0.0649
GCST90200344	GCST90199978	0.178887	0.1848
GCST90200344	GCST90199979	0.0278203	0.0286
GCST90200344	GCST90199980	0.106362	0.0949
GCST90200344	GCST90199981	0.00328492	-0.0008
GCST90200344	GCST90199982	-0.00834545	-0.0226
GCST90200344	GCST90199983	0.00808551	0.017
GCST90200344	GCST90199984	-0.000703949	-0.0188
GCST90200344	GCST90199985	0.0372469	0.0414
GCST90200344	GCST90199986	0.10528	0.0997
GCST90200344	GCST90199987	0.0201354	0.0238
GCST90200344	GCST90199988	0.153497	0.149
GCST90200344	GCST90199989	0.0917031	0.0873
GCST90200344	GCST90199990	-0.0413634	-0.0343
GCST90200344	GCST90199991	0.130101	0.1245
GCST90200344	GCST90199992	0.0359839	0.0357
GCST90200344	GCST90199993	0.0721533	0.07
GCST90200344	GCST90199994	0.0280689	0.012
GCST90200344	GCST90199995	0.0380675	0.0411
GCST90200344	GCST90199996	0.0143044	0.0227
GCST90200344	GCST90199997	0.0148714	0.0193
GCST90200344	GCST90199998	0.0280878	0.0325
GCST90200344	GCST90199999	0.057844	0.0642
GCST90200344	GCST90200000	0.0108024	-0.0018
GCST90200344	GCST90200001	-0.022105	-0.006
GCST90200344	GCST90200002	0.0932252	0.0968
GCST90200344	GCST90200003	0.0112693	0.0177
GCST90200344	GCST90200004	0.0429481	0.0511
GCST90200344	GCST90200005	-0.0440485	-0.0315
GCST90200344	GCST90200006	0.029825	0.0326
GCST90200344	GCST90200007	0.0490073	0.049
GCST90200344	GCST90200008	0.20058	0.194
GCST90200344	GCST90200009	0.0506612	0.0573
GCST90200344	GCST90200010	0.028458	0.0414
GCST90200344	GCST90200011	0.15088	0.1529
GCST90200344	GCST90200012	-0.0605319	-0.0614
GCST90200344	GCST90200013	0.0729467	0.0792
GCST90200344	GCST90200014	0.0241656	0.0302
GCST90200344	GCST90200015	0.194247	0.2
GCST90200344	GCST90200016	0.0455017	0.0406
GCST90200344	GCST90200017	0.025996	0.044
GCST90200344	GCST90200018	0.0840317	0.0844
GCST90200344	GCST90200019	0.0640514	0.063
GCST90200344	GCST90200020	0.0294781	0.0321
GCST90200344	GCST90200021	0.118771	0.1096
GCST90200344	GCST90200022	0.105575	0.1053
GCST90200344	GCST90200023	0.0637407	0.0603
GCST90200344	GCST90200024	0.0926117	0.102
GCST90200344	GCST90200025	-0.00844823	-0.008
GCST90200344	GCST90200026	0.037293	0.0445
GCST90200344	GCST90200027	0.130174	0.1372
GCST90200344	GCST90200028	0.0511137	0.0528
GCST90200344	GCST90200029	0.0392953	0.0458
GCST90200344	GCST90200030	0.0499242	0.0547
GCST90200344	GCST90200031	0.0410375	0.0509
GCST90200344	GCST90200032	-0.00190855	0.0068
GCST90200344	GCST90200033	0.0509323	0.0544
GCST90200344	GCST90200034	0.0368515	0.0452
GCST90200344	GCST90200035	0.0633174	0.0607
GCST90200344	GCST90200036	0.0422425	0.0416
GCST90200344	GCST90200037	0.0631673	0.0686
GCST90200344	GCST90200038	0.0165528	0.0145
GCST90200344	GCST90200039	0.0256929	0.0372
GCST90200344	GCST90200040	0.0851989	0.084
GCST90200344	GCST90200041	0.082447	0.0785
GCST90200344	GCST90200042	-0.0144759	0.0038
GCST90200344	GCST90200043	0.00977757	0.0072
GCST90200344	GCST90200044	0.0386405	0.0492
GCST90200344	GCST90200045	-0.0198244	-0.0174
GCST90200344	GCST90200046	0.0444675	0.0329
GCST90200344	GCST90200047	0.0103324	0.0091
GCST90200344	GCST90200048	0.175802	0.1713
GCST90200344	GCST90200049	0.052611	0.0723
GCST90200344	GCST90200050	0.0830363	0.0831
GCST90200344	GCST90200051	0.0200824	0.0234
GCST90200344	GCST90200052	0.11199	0.1163
GCST90200344	GCST90200053	-0.00490888	0.0158
GCST90200344	GCST90200054	-0.0312914	-0.0329
GCST90200344	GCST90200055	0.0441995	0.0433
GCST90200344	GCST90200056	0.0547751	0.0531
GCST90200344	GCST90200057	0.0174038	0.0183
GCST90200344	GCST90200058	0.106472	0.1008
GCST90200344	GCST90200059	0.0413	0.0427
GCST90200344	GCST90200060	0.0843624	0.0879
GCST90200344	GCST90200061	0.0799133	0.0849
GCST90200344	GCST90200062	0.0837137	0.0866
GCST90200344	GCST90200063	-0.0164941	-0.022
GCST90200344	GCST90200064	0.133202	0.1369
GCST90200344	GCST90200065	0.00731214	0.0054
GCST90200344	GCST90200066	0.0326225	0.0357
GCST90200344	GCST90200067	0.0638676	0.0625
GCST90200344	GCST90200068	0.0288464	0.0281
GCST90200344	GCST90200069	0.0287074	0.0239
GCST90200344	GCST90200070	0.0665202	0.0616
GCST90200344	GCST90200071	-0.00695809	-0.0133
GCST90200344	GCST90200072	0.063241	0.0739
GCST90200344	GCST90200073	0.0428473	0.0479
GCST90200344	GCST90200074	0.0925955	0.0848
GCST90200344	GCST90200075	0.136452	0.1383
GCST90200344	GCST90200076	0.0876121	0.0877
GCST90200344	GCST90200077	0.10047	0.096
GCST90200344	GCST90200078	0.00902538	0.0135
GCST90200344	GCST90200079	-0.0628703	-0.0651
GCST90200344	GCST90200080	0.0734454	0.0745
GCST90200344	GCST90200081	0.0139337	-0.0015
GCST90200344	GCST90200082	0.0130584	0.0205
GCST90200344	GCST90200083	0.0627087	0.0655
GCST90200344	GCST90200084	-0.00767566	-0.0158
GCST90200344	GCST90200085	0.0546299	0.0555
GCST90200344	GCST90200086	-0.0116454	-0.0168
GCST90200344	GCST90200087	0.0617949	0.0702
GCST90200344	GCST90200088	-0.0525002	-0.057
GCST90200344	GCST90200089	0.143885	0.1519
GCST90200344	GCST90200090	0.00718168	0.0035
GCST90200344	GCST90200091	0.0113682	-0.0038
GCST90200344	GCST90200092	-0.0627862	-0.0671
GCST90200344	GCST90200093	-0.0574624	-0.05
GCST90200344	GCST90200094	0.101844	0.0909
GCST90200344	GCST90200095	0.0705836	0.0655
GCST90200344	GCST90200096	0.00691871	0.0102
GCST90200344	GCST90200097	0.169711	0.1669
GCST90200344	GCST90200098	0.0303181	0.0305
GCST90200344	GCST90200099	0.0811039	0.0762
GCST90200344	GCST90200100	0.0256433	0.0398
GCST90200344	GCST90200101	0.166595	0.1573
GCST90200344	GCST90200102	0.0513488	0.0511
GCST90200344	GCST90200103	0.00882385	0.0109
GCST90200344	GCST90200104	0.0155894	0.0254
GCST90200344	GCST90200105	0.0520021	0.0569
GCST90200344	GCST90200106	0.150287	0.1547
GCST90200344	GCST90200107	0.353821	0.3557
GCST90200344	GCST90200108	0.00742834	0.0095
GCST90200344	GCST90200109	0.0263379	0.0277
GCST90200344	GCST90200110	0.0385864	0.0452
GCST90200344	GCST90200111	0.0231241	0.0309
GCST90200344	GCST90200112	0.0564866	0.0581
GCST90200344	GCST90200113	0.0112909	0.0053
GCST90200344	GCST90200114	0.026275	0.0359
GCST90200344	GCST90200115	0.0253049	0.0448
GCST90200344	GCST90200116	-0.00749325	0.0043
GCST90200344	GCST90200117	0.0328579	0.0468
GCST90200344	GCST90200118	0.0658542	0.0742
GCST90200344	GCST90200119	0.0273716	0.0339
GCST90200344	GCST90200120	0.0248073	0.029
GCST90200344	GCST90200121	0.0168651	0.0253
GCST90200344	GCST90200122	-0.00456354	0.0121
GCST90200344	GCST90200123	0.047443	0.0492
GCST90200344	GCST90200124	0.0862571	0.0886
GCST90200344	GCST90200125	0.0749336	0.089
GCST90200344	GCST90200126	0.0775145	0.0801
GCST90200344	GCST90200127	-0.00344397	0.011
GCST90200344	GCST90200128	0.0436407	0.0373
GCST90200344	GCST90200129	0.0398132	0.0485
GCST90200344	GCST90200130	-0.000280366	-0.0016
GCST90200344	GCST90200131	0.015964	0.0302
GCST90200344	GCST90200132	0.101231	0.1002
GCST90200344	GCST90200133	0.0140959	0.0271
GCST90200344	GCST90200134	0.0354096	0.0546
GCST90200344	GCST90200135	0.00682766	0.0148
GCST90200344	GCST90200136	0.0909072	0.0955
GCST90200344	GCST90200137	0.016785	0.0307
GCST90200344	GCST90200138	-0.0134068	-0.0207
GCST90200344	GCST90200139	0.0918319	0.0998
GCST90200344	GCST90200140	0.0270054	0.0209
GCST90200344	GCST90200141	0.0422388	0.0394
GCST90200344	GCST90200142	0.0437255	0.039
GCST90200344	GCST90200143	0.0758704	0.073
GCST90200344	GCST90200144	0.0659798	0.0791
GCST90200344	GCST90200145	0.0292771	0.0494
GCST90200344	GCST90200146	0.0716747	0.0811
GCST90200344	GCST90200147	0.0197909	0.0274
GCST90200344	GCST90200148	0.0590442	0.0683
GCST90200344	GCST90200149	0.113969	0.1141
GCST90200344	GCST90200150	0.0826341	0.0904
GCST90200344	GCST90200151	0.0468694	0.0497
GCST90200344	GCST90200152	-0.00641893	-0.0129
GCST90200344	GCST90200153	0.17881	0.1765
GCST90200344	GCST90200154	0.076489	0.0789
GCST90200344	GCST90200155	-0.0175926	-0.0091
GCST90200344	GCST90200156	0.114785	0.1266
GCST90200344	GCST90200157	0.0384052	0.04
GCST90200344	GCST90200158	-0.0894247	-0.0893
GCST90200344	GCST90200159	-0.017285	-0.0166
GCST90200344	GCST90200160	-0.0103215	-0.0125
GCST90200344	GCST90200161	-0.0182383	-0.0167
GCST90200344	GCST90200162	0.11353	0.1085
GCST90200344	GCST90200163	0.0432277	0.0518
GCST90200344	GCST90200164	0.0375959	0.0285
GCST90200344	GCST90200165	0.00726505	-0.0002
GCST90200344	GCST90200166	0.011112	0.0105
GCST90200344	GCST90200167	-0.0644165	-0.056
GCST90200344	GCST90200168	0.260191	0.2585
GCST90200344	GCST90200169	0.0479615	0.0664
GCST90200344	GCST90200170	0.0478358	0.0403
GCST90200344	GCST90200171	0.0566611	0.0415
GCST90200344	GCST90200172	0.15002	0.1519
GCST90200344	GCST90200173	-0.0582733	-0.0504
GCST90200344	GCST90200174	-0.0447207	-0.0511
GCST90200344	GCST90200175	0.0928081	0.1017
GCST90200344	GCST90200176	-0.0522934	-0.0502
GCST90200344	GCST90200177	0.0429349	0.0371
GCST90200344	GCST90200178	0.0195069	0.0063
GCST90200344	GCST90200179	0.0514182	0.0446
GCST90200344	GCST90200180	0.0261251	0.0192
GCST90200344	GCST90200181	0.317988	0.3162
GCST90200344	GCST90200182	0.0834379	0.0736
GCST90200344	GCST90200183	0.123525	0.1318
GCST90200344	GCST90200184	0.227146	0.2197
GCST90200344	GCST90200185	0.262904	0.255
GCST90200344	GCST90200186	0.153951	0.1673
GCST90200344	GCST90200187	-0.0315618	-0.019
GCST90200344	GCST90200188	0.25152	0.2624
GCST90200344	GCST90200189	0.0893843	0.0825
GCST90200344	GCST90200190	-0.0228847	-0.0139
GCST90200344	GCST90200191	-0.0231484	-0.0271
GCST90200344	GCST90200192	0.120008	0.1079
GCST90200344	GCST90200193	0.0594254	0.0469
GCST90200344	GCST90200194	0.0239639	0.0138
GCST90200344	GCST90200270	0.0623398	0.0482
GCST90200344	GCST90200271	0.0311949	0.0287
GCST90200344	GCST90200272	0.0657376	0.0743
GCST90200344	GCST90200273	0.0332341	0.0152
GCST90200344	GCST90200274	0.0421625	0.0415
GCST90200344	GCST90200275	0.0325527	0.0324
GCST90200344	GCST90200276	0.050492	0.0574
GCST90200344	GCST90200277	0.0179065	0.0166
GCST90200344	GCST90200278	0.0547756	0.0672
GCST90200344	GCST90200279	0.0280829	0.0352
GCST90200344	GCST90200280	0.0993084	0.0888
GCST90200344	GCST90200281	0.0139255	0.0246
GCST90200344	GCST90200282	0.175912	0.1796
GCST90200344	GCST90200283	0.0276074	0.0296
GCST90200344	GCST90200284	0.0345876	0.034
GCST90200344	GCST90200285	0.00765789	0.0179
GCST90200344	GCST90200286	0.191259	0.1855
GCST90200344	GCST90200287	0.293992	0.2891
GCST90200344	GCST90200288	0.195424	0.2053
GCST90200344	GCST90200289	0.237221	0.2332
GCST90200344	GCST90200290	-0.0118325	-0.0082
GCST90200344	GCST90200291	0.127698	0.1236
GCST90200344	GCST90200292	0.299228	0.3093
GCST90200344	GCST90200293	0.0311214	0.0259
GCST90200344	GCST90200294	0.0851529	0.0792
GCST90200344	GCST90200295	0.257427	0.2646
GCST90200344	GCST90200296	0.112321	0.1073
GCST90200344	GCST90200297	0.0293747	0.0253
GCST90200344	GCST90200298	0.0714297	0.0601
GCST90200344	GCST90200299	0.0486892	0.0539
GCST90200344	GCST90200300	0.154942	0.1611
GCST90200344	GCST90200301	0.0775219	0.0907
GCST90200344	GCST90200302	0.0294329	0.0302
GCST90200344	GCST90200303	0.273336	0.276
GCST90200344	GCST90200304	0.0105788	0.0081
GCST90200344	GCST90200305	0.122966	0.1293
GCST90200344	GCST90200306	0.0551342	0.0463
GCST90200344	GCST90200307	0.21871	0.2218
GCST90200344	GCST90200345	0.209473	0.2134
GCST90200344	GCST90200346	-0.0209798	-0.0164
GCST90200344	GCST90200347	0.0108701	0.0074
GCST90200344	GCST90200348	0.261001	0.2512
GCST90200344	GCST90200349	0.017665	0.0312
GCST90200344	GCST90200350	-0.0418943	-0.0206
GCST90200344	GCST90200351	0.126974	0.122
GCST90200344	GCST90200352	0.0314705	0.0434
GCST90200344	GCST90200353	-0.0119564	-0.0258
GCST90200344	GCST90200354	-0.00458908	0.0076
GCST90200344	GCST90200355	-0.0126378	-0.0268
GCST90200344	GCST90200356	-0.00628078	-0.0009
GCST90200344	GCST90200357	0.110326	0.0884
GCST90200344	GCST90200383	0.239236	0.2295
GCST90200344	GCST90200384	0.0204052	0.0257
GCST90200344	GCST90200385	0.0341779	0.0348
GCST90200344	GCST90200386	0.013991	0.0153
GCST90200344	GCST90200387	0.0534253	0.0484
GCST90200344	GCST90200388	0.00193902	0.0147
GCST90200344	GCST90200389	0.239968	0.2525
GCST90200344	GCST90200390	-0.0128218	-0.0033
GCST90200344	GCST90200391	0.217302	0.2218
GCST90200344	GCST90200392	0.103177	0.1088
GCST90200344	GCST90200393	0.0921603	0.0898
GCST90200344	GCST90200394	-0.0024335	-0.0087
GCST90200344	GCST90200395	-0.00479331	-0.0047
GCST90200344	GCST90200396	0.278158	0.2803
GCST90200344	GCST90200397	-0.0118734	0.0021
GCST90200344	GCST90200398	-0.0565838	-0.0613
GCST90200344	GCST90200399	0.288923	0.299
GCST90200344	GCST90200400	-0.0194383	-0.0069
GCST90200344	GCST90200401	0.173417	0.1596
GCST90200344	GCST90200402	0.281761	0.2887
GCST90200344	GCST90200403	0.310447	0.3106
GCST90200344	GCST90200404	0.302823	0.3136
GCST90200344	GCST90200405	0.0872322	0.0961
GCST90200344	GCST90200406	0.0460673	0.0521
GCST90200344	GCST90200407	-0.0306257	-0.0267
GCST90200344	GCST90200408	-0.0941936	-0.1071
GCST90200344	GCST90200409	-0.00252943	-0.0011
GCST90200344	GCST90200410	-0.0274615	-0.0185
GCST90200344	GCST90200411	0.0942882	0.0983
GCST90200344	GCST90200412	0.0231594	0.0373
GCST90200344	GCST90200413	0.0700473	0.0726
GCST90200344	GCST90200414	-0.0180673	-0.0065
GCST90200344	GCST90200415	0.0255708	0.0381
GCST90200344	GCST90200416	0.0473889	0.046
GCST90200344	GCST90200417	0.331437	0.3224
GCST90200344	GCST90200418	0.021989	0.0225
GCST90200344	GCST90200419	0.103163	0.1182
GCST90200344	GCST90200420	0.160512	0.1611
GCST90200344	GCST90200421	-0.00922486	-0.0103
GCST90200344	GCST90200422	-0.016785	-0.0187
GCST90200344	GCST90200423	0.0456005	0.0508
GCST90200344	GCST90200424	0.231508	0.2322
GCST90200344	GCST90200425	0.0890917	0.0814
GCST90200344	GCST90200426	0.00549528	0.0027
GCST90200344	GCST90200427	0.221356	0.2282
GCST90200344	GCST90200428	-0.0305348	-0.0307
GCST90200344	GCST90200429	0.0165926	0.0086
GCST90200344	GCST90200430	-0.0977386	-0.1006
GCST90200344	GCST90200431	0.0131815	0.0139
GCST90200344	GCST90200432	0.243894	0.2403
GCST90200344	GCST90200433	0.0238469	0.0253
GCST90200344	GCST90200434	-0.0013026	-0.0038
GCST90200344	GCST90200435	-0.0830783	-0.0769
GCST90200344	GCST90200436	-0.0409426	-0.0326
GCST90200344	GCST90200437	-0.0563721	-0.0773
GCST90200344	GCST90200438	0.016643	0.023
GCST90200344	GCST90200439	0.0980865	0.1013
GCST90200344	GCST90200440	-0.05459	-0.0622
GCST90200344	GCST90200441	0.21969	0.2214
GCST90200344	GCST90200442	0.276761	0.2877
GCST90200344	GCST90200443	0.212182	0.2022
GCST90200344	GCST90200444	0.17444	0.1739
GCST90200344	GCST90200445	-0.00577525	-0.0076
GCST90200344	GCST90200446	-0.016508	-0.0118
GCST90200344	GCST90200447	0.0419358	0.031
GCST90200344	GCST90200448	0.0458449	0.0529
GCST90200344	GCST90200449	0.0514682	0.0395
GCST90200344	GCST90200450	0.00771742	0.0022
GCST90200344	GCST90200451	-0.00346146	0.0046
GCST90200344	GCST90200452	0.0983449	0.0978
GCST90200344	GCST90200453	0.0825363	0.0738
GCST90200344	GCST90200454	0.334545	0.3381
GCST90200344	GCST90200455	-0.01908	-0.0218
GCST90200344	GCST90200456	-0.00458482	0.0075
GCST90200344	GCST90200457	-0.00331479	0.006
GCST90200344	GCST90200458	0.0581978	0.0471
GCST90200344	GCST90200459	-0.00805618	0.0089
GCST90200344	GCST90200460	0.0185301	0.0287
GCST90200344	GCST90200461	0.0875994	0.0922
GCST90200344	GCST90200462	0.0551392	0.0617
GCST90200344	GCST90200463	0.00967014	0.0081
GCST90200344	GCST90200464	0.0200505	0.0336
GCST90200344	GCST90200465	0.174639	0.1766
GCST90200344	GCST90200466	0.10248	0.105
GCST90200344	GCST90200467	0.0932838	0.08
GCST90200344	GCST90200468	0.0110357	0.005
GCST90200344	GCST90200469	0.0390735	0.0437
GCST90200344	GCST90200470	0.054715	0.0465
GCST90200344	GCST90200471	0.121	0.1325
GCST90200344	GCST90200472	0.0506658	0.0432
GCST90200344	GCST90200473	0.0458596	0.0432
GCST90200344	GCST90200474	0.0904219	0.0802
GCST90200344	GCST90200475	0.010787	0.0071
GCST90200344	GCST90200476	0.0643375	0.0553
GCST90200344	GCST90200477	0.0718707	0.0666
GCST90200344	GCST90200478	0.0425131	0.0222
GCST90200344	GCST90200479	0.0916144	0.0917
GCST90200344	GCST90200480	0.0574453	0.055
GCST90200344	GCST90200481	0.105474	0.104
GCST90200344	GCST90200482	0.0924747	0.0801
GCST90200344	GCST90200483	0.0617032	0.0707
GCST90200344	GCST90200484	0.0591768	0.0672
GCST90200344	GCST90200485	0.262801	0.2507
GCST90200344	GCST90200486	0.00904247	0.0262
GCST90200344	GCST90200487	0.0148283	0.0203
GCST90200344	GCST90200488	0.107371	0.0989
GCST90200344	GCST90200489	0.04391	0.0311
GCST90200344	GCST90200490	0.0029983	-0.0034
GCST90200344	GCST90200491	0.1647	0.1575
GCST90200344	GCST90200492	0.219636	0.2166
GCST90200344	GCST90200493	0.0386624	0.0391
GCST90200344	GCST90200494	0.0913948	0.0749
GCST90200344	GCST90200495	0.0806056	0.0894
GCST90200344	GCST90200496	0.134568	0.1395
GCST90200344	GCST90200497	0.0425438	0.0509
GCST90200344	GCST90200498	-0.0309241	-0.0264
GCST90200344	GCST90200499	0.0764452	0.064
GCST90200344	GCST90200500	0.0115012	0.0252
GCST90200344	GCST90200501	0.0999964	0.0869
GCST90200344	GCST90200502	0.0583832	0.0591
GCST90200344	GCST90200503	0.0340303	0.0281
GCST90200344	GCST90200504	0.0700143	0.0559
GCST90200344	GCST90200505	0.0447373	0.0402
GCST90200344	GCST90200506	0.0487738	0.0516
GCST90200344	GCST90200507	0.1743	0.1743
GCST90200344	GCST90200508	0.007276	0.01
GCST90200344	GCST90200509	0.0438094	0.0479
GCST90200344	GCST90200510	0.12974	0.1229
GCST90200344	GCST90200511	0.1777	0.1699
GCST90200344	GCST90200512	-0.00921187	-0.0063
GCST90200344	GCST90200513	0.0504663	0.0432
GCST90200344	GCST90200514	-0.0486396	-0.0556
GCST90200344	GCST90200515	0.0376796	0.0431
GCST90200344	GCST90200516	0.0670567	0.0795
GCST90200344	GCST90200517	0.134116	0.1338
GCST90200344	GCST90200518	-0.0042487	-0.006
GCST90200344	GCST90200519	0.03675	0.0415
GCST90200344	GCST90200520	0.0172	0.0124
GCST90200344	GCST90200521	0.0042439	0.0166
GCST90200344	GCST90200522	0.0666613	0.0592
GCST90200344	GCST90200523	0.071204	0.0761
GCST90200344	GCST90200524	0.0332337	0.0215
GCST90200344	GCST90200525	0.00887886	0.004
GCST90200344	GCST90200526	0.0122503	0.02
GCST90200344	GCST90200527	0.107642	0.1107
GCST90200344	GCST90200528	0.0201675	0.0126
GCST90200344	GCST90200529	0.157316	0.1657
GCST90200344	GCST90200530	-0.0220935	-0.0047
GCST90200344	GCST90200531	0.128329	0.1307
GCST90200344	GCST90200532	-0.0245709	-0.0246
GCST90200344	GCST90200533	0.11615	0.1172
GCST90200344	GCST90200534	-0.0350879	-0.0305
GCST90200344	GCST90200535	0.0411529	0.0341
GCST90200344	GCST90200536	0.0722824	0.0657
GCST90200344	GCST90200537	0.0814289	0.083
GCST90200344	GCST90200538	0.0695796	0.0545
GCST90200344	GCST90200539	0.0216482	0.0275
GCST90200344	GCST90200540	0.10766	0.1053
GCST90200344	GCST90200541	0.0272158	0.0166
GCST90200344	GCST90200542	0.0544203	0.0568
GCST90200344	GCST90200543	0.279099	0.2676
GCST90200344	GCST90200544	0.00759918	0.014
GCST90200344	GCST90200545	0.00529139	0.0073
GCST90200344	GCST90200546	0.0071307	0.0067
GCST90200344	GCST90200547	0.0230967	0.0237
GCST90200344	GCST90200548	0.113215	0.1167
GCST90200344	GCST90200549	0.0209534	0.0233
GCST90200344	GCST90200550	0.0958504	0.1005
GCST90200344	GCST90200551	0.0381788	0.0357
GCST90200344	GCST90200552	0.127569	0.1312
GCST90200344	GCST90200553	0.000473576	0.0084
GCST90200344	GCST90200554	0.0616437	0.0698
GCST90200344	GCST90200555	0.0383168	0.0443
GCST90200344	GCST90200556	0.207076	0.1966
GCST90200344	GCST90200557	0.0361326	0.0507
GCST90200344	GCST90200558	-0.0682412	-0.0781
GCST90200344	GCST90200559	0.0286339	0.029
GCST90200344	GCST90200560	0.0907408	0.0858
GCST90200344	GCST90200561	0.00833471	0.0139
GCST90200344	GCST90200562	0.0715089	0.0759
GCST90200344	GCST90200563	0.022058	0.0259
GCST90200344	GCST90200564	0.0218802	0.0176
GCST90200344	GCST90200565	0.0515478	0.0558
GCST90200344	GCST90200566	0.0136976	0.0303
GCST90200344	GCST90200567	-0.107334	-0.1013
GCST90200344	GCST90200568	-0.0220593	-0.0257
GCST90200344	GCST90200569	0.0429521	0.0402
GCST90200344	GCST90200570	0.0295921	0.0307
GCST90200344	GCST90200571	-0.00961357	-0.0034
GCST90200344	GCST90200572	-0.0215365	-0.0093
GCST90200344	GCST90200573	0.0362217	0.0417
GCST90200344	GCST90200574	0.0762402	0.0712
GCST90200344	GCST90200575	0.126272	0.126
GCST90200344	GCST90200576	-0.0168473	-0.0058
GCST90200344	GCST90200577	0.0525918	0.0431
GCST90200344	GCST90200578	0.00375038	0.0079
GCST90200344	GCST90200579	-0.017932	-0.0011
GCST90200344	GCST90200580	0.1224	0.1177
GCST90200344	GCST90200581	-0.0130974	-0.0002
GCST90200344	GCST90200582	-0.01915	-0.0318
GCST90200344	GCST90200583	0.0225005	0.0295
GCST90200344	GCST90200584	-0.00774016	-0.0168
GCST90200344	GCST90200585	0.0113758	0.0104
GCST90200344	GCST90200586	-0.0143281	-0.008
GCST90200344	GCST90200587	0.0317532	0.0315
GCST90200344	GCST90200588	0.0168319	-0.0024
GCST90200344	GCST90200589	0.099938	0.0945
GCST90200344	GCST90200590	-0.00664241	-0.0009
GCST90200344	GCST90200591	0.0593916	0.0752
GCST90200344	GCST90200592	0.0539673	0.0512
GCST90200344	GCST90200593	0.0542668	0.053
GCST90200344	GCST90200594	-0.0118573	-0.0077
GCST90200344	GCST90200595	-0.0252313	-0.0255
GCST90200344	GCST90200596	-0.0338326	-0.0368
GCST90200344	GCST90200597	0.0043482	0.0015
GCST90200344	GCST90200598	0.10827	0.1145
GCST90200344	GCST90200599	-0.017965	0.0144
GCST90200344	GCST90200600	0.269133	0.2682
GCST90200344	GCST90200601	0.173298	0.177
GCST90200344	GCST90200602	-0.0366503	-0.0333
GCST90200344	GCST90200603	0.0967286	0.1195
GCST90200344	GCST90200604	0.004886	0.0056
GCST90200344	GCST90200605	0.0386026	0.0302
GCST90200344	GCST90200606	0.0211123	0.0188
GCST90200344	GCST90200607	0.040282	0.0475
GCST90200344	GCST90200608	0.152514	0.1493
GCST90200344	GCST90200609	0.0862153	0.0806
GCST90200344	GCST90200610	0.238584	0.2411
GCST90200344	GCST90200611	0.00100434	0.0009
GCST90200344	GCST90200612	-0.019273	-0.0133
GCST90200344	GCST90200613	0.153368	0.1555
GCST90200344	GCST90200614	0.108078	0.1077
GCST90200344	GCST90200615	0.0557986	0.0525
GCST90200344	GCST90200616	0.150885	0.1573
GCST90200344	GCST90200617	0.149573	0.1545
GCST90200344	GCST90200618	-0.00785849	-0.002
GCST90200344	GCST90200619	-0.0689676	-0.0656
GCST90200344	GCST90200620	0.10799	0.1058
GCST90200344	GCST90200621	0.277211	0.2807
GCST90200344	GCST90200622	0.0383421	0.0286
GCST90200344	GCST90200623	0.136335	0.1393
GCST90200344	GCST90200624	0.0998464	0.1178
GCST90200344	GCST90200625	0.116202	0.1224
GCST90200344	GCST90200626	0.0158412	0.0107
GCST90200344	GCST90200627	0.0128314	0.0254
GCST90200344	GCST90200628	0.150116	0.1621
GCST90200344	GCST90200629	0.119457	0.1241
GCST90200344	GCST90200630	-0.00389573	0.0098
GCST90200344	GCST90200631	0.0224051	0.0259
GCST90200344	GCST90200632	0.0100074	0.0109
GCST90200344	GCST90200633	0.0580171	0.0568
GCST90200344	GCST90200634	0.0592132	0.0669
GCST90200344	GCST90200635	-0.0142178	-0.0034
GCST90200344	GCST90200636	0.0336866	0.0434
GCST90200344	GCST90200637	0.0149371	0.0175
GCST90200344	GCST90200638	-0.0111967	-0.0091
GCST90200344	GCST90200639	0.0290328	0.0241
GCST90200344	GCST90200640	-0.00653745	-0.0086
GCST90200344	GCST90200641	-0.030506	-0.0178
GCST90200344	GCST90200642	-0.0045732	-0.0072
GCST90200344	GCST90200643	0.0048368	0.0133
GCST90200344	GCST90200644	0.123039	0.1282
GCST90200344	GCST90200645	0.0442897	0.0338
GCST90200344	GCST90200646	0.0939931	0.1042
GCST90200344	GCST90200647	0.121229	0.1095
GCST90200344	GCST90200648	0.0294906	0.0291
GCST90200344	GCST90200649	0.136043	0.1429
GCST90200344	GCST90200650	0.0507198	0.0534
GCST90200344	GCST90200651	-0.00374657	-0.0018
GCST90200344	GCST90200652	-0.0334633	-0.0486
GCST90200344	GCST90200653	0.049588	0.0528
GCST90200344	GCST90200654	0.0553369	0.0448
GCST90200344	GCST90200655	0.00488077	0.0091
GCST90200344	GCST90200656	0.172525	0.1782
GCST90200344	GCST90200657	0.0831912	0.0807
GCST90200344	GCST90200658	0.00426375	0.0139
GCST90200344	GCST90200659	0.0272743	0.0273
GCST90200344	GCST90200660	0.0862032	0.0894
GCST90200344	GCST90200661	0.0968824	0.0998
GCST90200344	GCST90200662	0.128999	0.1233
GCST90200344	GCST90200663	0.0582013	0.0574
GCST90200344	GCST90200664	0.139715	0.135
GCST90200344	GCST90200665	0.0389168	0.0538
GCST90200344	GCST90200666	-0.0267472	-0.0202
GCST90200344	GCST90200667	0.059884	0.053
GCST90200344	GCST90200668	0.0446015	0.0456
GCST90200344	GCST90200669	0.205874	0.212
GCST90200344	GCST90200670	0.046756	0.0486
GCST90200344	GCST90200671	0.0594906	0.065
GCST90200344	GCST90200672	0.0969231	0.0934
GCST90200344	GCST90200673	0.0875516	0.1042
GCST90200344	GCST90200674	0.0182596	0.0224
GCST90200344	GCST90200675	0.19946	0.2048
GCST90200344	GCST90200676	0.0929605	0.1036
GCST90200344	GCST90200677	0.201558	0.2102
GCST90200344	GCST90200678	0.132298	0.1363
GCST90200344	GCST90200679	0.28959	0.3014
GCST90200344	GCST90200680	-0.0275224	-0.0234
GCST90200344	GCST90200681	0.117973	0.1171
GCST90200344	GCST90200682	0.140241	0.1374
GCST90200344	GCST90200683	0.222052	0.2363
GCST90200344	GCST90200684	0.135131	0.1525
GCST90200344	GCST90200685	-0.000370109	0.0016
GCST90200344	GCST90200686	-0.0291539	-0.0274
GCST90200344	GCST90200687	0.0110784	0.0156
GCST90200344	GCST90200688	0.0836617	0.0843
GCST90200344	GCST90200689	0.0563235	0.0663
GCST90200344	GCST90200690	0.172255	0.1816
GCST90200344	GCST90200691	0.123584	0.1114
GCST90200344	GCST90200692	-0.0179146	-0.0136
GCST90200344	GCST90200693	0.0383062	0.0399
GCST90200344	GCST90200694	0.116038	0.11
GCST90200344	GCST90200695	0.11079	0.1103
GCST90200344	GCST90200696	0.221655	0.2251
GCST90200344	GCST90200697	0.0711762	0.0775
GCST90200344	GCST90200698	0.0572418	0.0653
GCST90200344	GCST90200699	0.0672609	0.0652
GCST90200344	GCST90200700	0.026393	0.0347
GCST90200344	GCST90200701	0.00186422	-0.0005
GCST90200344	GCST90200702	0.0109107	0.0096
GCST90200344	GCST90200703	0.0162677	0.0158
GCST90200344	GCST90200704	0.00966296	0.0101
GCST90200344	GCST90200705	0.0570042	0.0672
GCST90200344	GCST90200706	0.0224564	0.0197
GCST90200344	GCST90200707	0.0154468	0.0181
GCST90200344	GCST90200708	0.0522433	0.0583
GCST90200344	GCST90200709	0.0603132	0.0771
GCST90200344	GCST90200710	0.140166	0.1439
GCST90200344	GCST90200711	0.0586725	0.0663
GCST90200345	GCST90199621	0.059911	0.0752
GCST90200345	GCST90199622	0.0458668	0.0553
GCST90200345	GCST90199623	0.0764806	0.0833
GCST90200345	GCST90199624	0.0376244	0.0374
GCST90200345	GCST90199625	0.0660176	0.0714
GCST90200345	GCST90199626	0.106465	0.1223
GCST90200345	GCST90199627	0.0675767	0.0788
GCST90200345	GCST90199628	0.102352	0.1021
GCST90200345	GCST90199629	-0.0972366	-0.0772
GCST90200345	GCST90199630	0.0521998	0.0463
GCST90200345	GCST90199631	0.0970823	0.1024
GCST90200345	GCST90199632	-0.000149931	-0.0082
GCST90200345	GCST90199633	0.10587	0.1005
GCST90200345	GCST90199634	0.156722	0.1657
GCST90200345	GCST90199635	-0.096488	-0.0768
GCST90200345	GCST90199636	0.285526	0.2877
GCST90200345	GCST90199637	0.165814	0.1751
GCST90200345	GCST90199638	0.0195601	0.0419
GCST90200345	GCST90199639	0.121065	0.1289
GCST90200345	GCST90199640	0.0880232	0.0836
GCST90200345	GCST90199641	0.173097	0.1712
GCST90200345	GCST90199642	0.15902	0.1584
GCST90200345	GCST90199643	0.0577242	0.0598
GCST90200345	GCST90199644	0.0355476	0.0272
GCST90200345	GCST90199645	-0.0498049	-0.0434
GCST90200345	GCST90199646	0.00481278	0.0061
GCST90200345	GCST90199647	-0.00796123	-0.0052
GCST90200345	GCST90199648	0.0319161	0.0378
GCST90200345	GCST90199649	0.0158175	0.0075
GCST90200345	GCST90199650	0.241538	0.2391
GCST90200345	GCST90199651	-0.0748277	-0.0581
GCST90200345	GCST90199652	0.0442369	0.0508
GCST90200345	GCST90199653	-0.00102813	-0.0163
GCST90200345	GCST90199654	-0.00530924	-0.0046
GCST90200345	GCST90199655	0.0558913	0.0634
GCST90200345	GCST90199656	0.203403	0.2001
GCST90200345	GCST90199657	0.116821	0.1176
GCST90200345	GCST90199658	0.0934879	0.1014
GCST90200345	GCST90199659	-0.0767257	-0.0698
GCST90200345	GCST90199660	-0.0610435	-0.0475
GCST90200345	GCST90199661	0.0350033	0.0316
GCST90200345	GCST90199662	0.071517	0.0761
GCST90200345	GCST90199663	0.0617304	0.0625
GCST90200345	GCST90199664	0.217926	0.218
GCST90200345	GCST90199665	-0.016911	-0.0014
GCST90200345	GCST90199666	0.0801261	0.0895
GCST90200345	GCST90199667	0.267085	0.2635
GCST90200345	GCST90199668	0.119112	0.1321
GCST90200345	GCST90199669	0.10451	0.1087
GCST90200345	GCST90199670	-0.0373661	-0.0343
GCST90200345	GCST90199671	0.124213	0.1411
GCST90200345	GCST90199672	-0.133697	-0.1065
GCST90200345	GCST90199673	-0.0735488	-0.056
GCST90200345	GCST90199674	-0.00260834	0.0108
GCST90200345	GCST90199675	0.0157808	0.0209
GCST90200345	GCST90199676	0.145418	0.1454
GCST90200345	GCST90199677	0.074479	0.0758
GCST90200345	GCST90199678	-0.157036	-0.1354
GCST90200345	GCST90199679	-0.0279124	-0.029
GCST90200345	GCST90199680	0.0780347	0.084
GCST90200345	GCST90199681	0.139073	0.1184
GCST90200345	GCST90199682	0.250801	0.2515
GCST90200345	GCST90199683	0.138229	0.1394
GCST90200345	GCST90199684	0.0879145	0.0887
GCST90200345	GCST90199685	0.0218784	0.0356
GCST90200345	GCST90199686	-0.0648939	-0.0525
GCST90200345	GCST90199687	-0.131686	-0.1001
GCST90200345	GCST90199688	-0.0941193	-0.0756
GCST90200345	GCST90199689	0.0127662	0.0253
GCST90200345	GCST90199690	0.124555	0.1374
GCST90200345	GCST90199691	0.346828	0.3477
GCST90200345	GCST90199692	0.0483736	0.0478
GCST90200345	GCST90199693	0.0153486	0.026
GCST90200345	GCST90199694	0.0645821	0.0614
GCST90200345	GCST90199695	0.0598585	0.053
GCST90200345	GCST90199696	-0.022359	-0.0156
GCST90200345	GCST90199697	0.0188368	0.0232
GCST90200345	GCST90199698	0.162558	0.1743
GCST90200345	GCST90199699	0.105993	0.0969
GCST90200345	GCST90199700	-0.00470006	0.0059
GCST90200345	GCST90199701	0.0623706	0.0665
GCST90200345	GCST90199702	0.128335	0.1247
GCST90200345	GCST90199703	0.257436	0.2722
GCST90200345	GCST90199704	0.0818	0.0734
GCST90200345	GCST90199705	0.00708075	0.028
GCST90200345	GCST90199706	0.0408941	0.0479
GCST90200345	GCST90199707	0.150728	0.165
GCST90200345	GCST90199708	0.219211	0.2315
GCST90200345	GCST90199709	0.0284262	0.0337
GCST90200345	GCST90199710	0.0304286	0.0426
GCST90200345	GCST90199711	0.0178559	0.0293
GCST90200345	GCST90199712	-0.0347915	-0.0194
GCST90200345	GCST90199713	-0.0266563	-0.0187
GCST90200345	GCST90199714	0.225749	0.2243
GCST90200345	GCST90199715	0.0225665	0.033
GCST90200345	GCST90199716	-0.0273506	-0.0163
GCST90200345	GCST90199717	0.216988	0.2231
GCST90200345	GCST90199718	0.0512279	0.0527
GCST90200345	GCST90199719	0.013814	0.0153
GCST90200345	GCST90199720	0.064932	0.0803
GCST90200345	GCST90199721	-0.00434849	0.0054
GCST90200345	GCST90199722	0.0540894	0.0709
GCST90200345	GCST90199723	0.00525679	0.0202
GCST90200345	GCST90199724	0.172904	0.1858
GCST90200345	GCST90199725	-0.0541886	-0.0423
GCST90200345	GCST90199726	0.349049	0.3473
GCST90200345	GCST90199727	-0.0937781	-0.0788
GCST90200345	GCST90199728	0.00409173	0.0103
GCST90200345	GCST90199729	-0.0229602	-0.0079
GCST90200345	GCST90199730	0.0958188	0.0986
GCST90200345	GCST90199731	0.0312631	0.0392
GCST90200345	GCST90199732	-0.0505961	-0.0316
GCST90200345	GCST90199733	-0.0371579	-0.0242
GCST90200345	GCST90199734	0.0333407	0.0401
GCST90200345	GCST90199735	0.214968	0.2333
GCST90200345	GCST90199736	0.104953	0.1163
GCST90200345	GCST90199737	0.0995231	0.0907
GCST90200345	GCST90199738	0.0197583	0.0192
GCST90200345	GCST90199739	0.103978	0.1153
GCST90200345	GCST90199740	0.138617	0.1383
GCST90200345	GCST90199741	0.0347302	0.0423
GCST90200345	GCST90199742	-0.132078	-0.1141
GCST90200345	GCST90199743	0.0068731	0.017
GCST90200345	GCST90199744	-0.0125307	-0.0048
GCST90200345	GCST90199745	0.287253	0.2729
GCST90200345	GCST90199746	0.316398	0.3205
GCST90200345	GCST90199747	0.178371	0.1912
GCST90200345	GCST90199748	0.0076932	0.0192
GCST90200345	GCST90199749	0.126807	0.1344
GCST90200345	GCST90199750	0.0769092	0.0893
GCST90200345	GCST90199751	0.106845	0.1163
GCST90200345	GCST90199752	-0.0334108	-0.0252
GCST90200345	GCST90199753	0.230183	0.2363
GCST90200345	GCST90199754	0.0814506	0.0797
GCST90200345	GCST90199755	0.0842791	0.0815
GCST90200345	GCST90199756	0.0550153	0.0571
GCST90200345	GCST90199757	0.0498123	0.0463
GCST90200345	GCST90199758	0.299362	0.2929
GCST90200345	GCST90199759	0.101448	0.113
GCST90200345	GCST90199760	0.0399704	0.0458
GCST90200345	GCST90199761	0.345029	0.3422
GCST90200345	GCST90199762	0.438411	0.4373
GCST90200345	GCST90199763	0.00120333	0.0056
GCST90200345	GCST90199764	0.384041	0.3911
GCST90200345	GCST90199765	0.154771	0.1469
GCST90200345	GCST90199766	0.476863	0.4735
GCST90200345	GCST90199767	0.387792	0.3859
GCST90200345	GCST90199768	0.187611	0.1872
GCST90200345	GCST90199769	0.0468666	0.0447
GCST90200345	GCST90199770	0.0513888	0.0438
GCST90200345	GCST90199771	0.272031	0.2794
GCST90200345	GCST90199772	-7.18228e-05	0.0078
GCST90200345	GCST90199773	0.117278	0.1161
GCST90200345	GCST90199774	0.0676635	0.0862
GCST90200345	GCST90199775	0.331517	0.3348
GCST90200345	GCST90199776	0.118684	0.1339
GCST90200345	GCST90199777	0.0224038	0.0359
GCST90200345	GCST90199778	0.192267	0.2006
GCST90200345	GCST90199779	-0.0385641	-0.0304
GCST90200345	GCST90199780	0.119892	0.1233
GCST90200345	GCST90199781	-0.0136873	-0.0193
GCST90200345	GCST90199783	0.0652779	0.071
GCST90200345	GCST90199784	-0.0724256	-0.0515
GCST90200345	GCST90199785	0.0839802	0.0967
GCST90200345	GCST90199786	0.146142	0.14
GCST90200345	GCST90199787	0.121217	0.1304
GCST90200345	GCST90199788	-0.0462953	-0.0286
GCST90200345	GCST90199789	0.00844849	0.0119
GCST90200345	GCST90199790	0.0626624	0.0683
GCST90200345	GCST90199791	0.00648023	0.0113
GCST90200345	GCST90199792	-0.0279032	-0.0198
GCST90200345	GCST90199793	-0.0417263	-0.0368
GCST90200345	GCST90199794	0.00853743	0.0014
GCST90200345	GCST90199795	-0.0178806	-0.008
GCST90200345	GCST90199796	-0.00195883	0.0114
GCST90200345	GCST90199797	0.283372	0.2885
GCST90200345	GCST90199798	0.0883287	0.0922
GCST90200345	GCST90199799	0.162223	0.1776
GCST90200345	GCST90199800	0.169408	0.1698
GCST90200345	GCST90199801	0.117532	0.1234
GCST90200345	GCST90199802	0.151958	0.161
GCST90200345	GCST90199803	-0.000913762	0.0048
GCST90200345	GCST90199804	0.107758	0.1129
GCST90200345	GCST90199805	-0.0132082	-0.0033
GCST90200345	GCST90199806	-0.00647058	0.0012
GCST90200345	GCST90199807	0.0189201	0.0182
GCST90200345	GCST90199808	-0.00573496	-0.0006
GCST90200345	GCST90199809	0.0129989	0.0295
GCST90200345	GCST90199810	-0.0473835	-0.0351
GCST90200345	GCST90199811	0.0329345	0.0434
GCST90200345	GCST90199812	0.0311772	0.0162
GCST90200345	GCST90199813	0.154581	0.1625
GCST90200345	GCST90199814	0.0878352	0.0724
GCST90200345	GCST90199815	0.263094	0.2662
GCST90200345	GCST90199816	0.218304	0.2169
GCST90200345	GCST90199817	0.235476	0.2257
GCST90200345	GCST90199818	0.109084	0.1127
GCST90200345	GCST90199819	-0.0426953	-0.0388
GCST90200345	GCST90199820	0.00191863	0.0133
GCST90200345	GCST90199821	0.0281039	0.0371
GCST90200345	GCST90199822	-0.00257505	0.0011
GCST90200345	GCST90199823	0.0254235	0.0291
GCST90200345	GCST90199824	0.0523851	0.051
GCST90200345	GCST90199825	0.0463163	0.047
GCST90200345	GCST90199826	0.310918	0.3124
GCST90200345	GCST90199827	-0.00403169	-0.0027
GCST90200345	GCST90199828	0.381629	0.3729
GCST90200345	GCST90199829	0.0603379	0.0597
GCST90200345	GCST90199830	0.0425654	0.0379
GCST90200345	GCST90199831	0.155141	0.1467
GCST90200345	GCST90199832	0.255749	0.276
GCST90200345	GCST90199833	0.0975077	0.1028
GCST90200345	GCST90199834	0.0356206	0.0299
GCST90200345	GCST90199835	0.0178949	0.0225
GCST90200345	GCST90199836	0.00513331	0.002
GCST90200345	GCST90199837	-0.165897	-0.1455
GCST90200345	GCST90199838	0.0373625	0.0409
GCST90200345	GCST90199839	0.0631583	0.0801
GCST90200345	GCST90199840	0.00999856	0.0213
GCST90200345	GCST90199841	0.0785518	0.0857
GCST90200345	GCST90199842	0.00703037	0.0191
GCST90200345	GCST90199843	-0.00369273	-0.0097
GCST90200345	GCST90199844	0.110848	0.1048
GCST90200345	GCST90199845	0.102737	0.1059
GCST90200345	GCST90199846	-0.0545037	-0.0493
GCST90200345	GCST90199847	-0.00711034	0.0006
GCST90200345	GCST90199848	0.247514	0.2504
GCST90200345	GCST90199849	0.0333725	0.0454
GCST90200345	GCST90199850	0.0130861	0.0285
GCST90200345	GCST90199851	0.0162633	0.029
GCST90200345	GCST90199852	0.0200092	0.0229
GCST90200345	GCST90199853	0.00181596	0.0146
GCST90200345	GCST90199854	-0.00687609	-0.0007
GCST90200345	GCST90199855	0.0120303	0.0101
GCST90200345	GCST90199856	-0.0184767	0.0041
GCST90200345	GCST90199857	0.01829	0.0182
GCST90200345	GCST90199858	0.0065881	0.019
GCST90200345	GCST90199859	0.0271262	0.0325
GCST90200345	GCST90199860	0.0592576	0.0787
GCST90200345	GCST90199861	-0.0733403	-0.0554
GCST90200345	GCST90199862	0.0120856	0.0233
GCST90200345	GCST90199863	0.0421594	0.055
GCST90200345	GCST90199864	0.138966	0.1352
GCST90200345	GCST90199865	-0.0230016	-0.0153
GCST90200345	GCST90199866	0.188439	0.1923
GCST90200345	GCST90199867	0.0475793	0.0535
GCST90200345	GCST90199868	0.0883227	0.122
GCST90200345	GCST90199869	0.0712044	0.0612
GCST90200345	GCST90199870	0.0453698	0.0479
GCST90200345	GCST90199871	-0.020015	-0.0101
GCST90200345	GCST90199872	-0.0363477	-0.0185
GCST90200345	GCST90199873	-0.0459194	-0.035
GCST90200345	GCST90199874	-0.0474609	-0.0388
GCST90200345	GCST90199875	0.00538519	0.0173
GCST90200345	GCST90199876	-0.0961939	-0.0918
GCST90200345	GCST90199877	0.124183	0.1178
GCST90200345	GCST90199878	0.00553232	0.0029
GCST90200345	GCST90199879	-0.0986154	-0.092
GCST90200345	GCST90199880	0.119138	0.1318
GCST90200345	GCST90199881	0.235793	0.2372
GCST90200345	GCST90199882	0.179558	0.1721
GCST90200345	GCST90199883	0.22409	0.2378
GCST90200345	GCST90199884	0.0452805	0.048
GCST90200345	GCST90199885	0.177256	0.1816
GCST90200345	GCST90199886	0.163136	0.1832
GCST90200345	GCST90199887	-0.0331209	-0.0238
GCST90200345	GCST90199888	-0.0508388	-0.0336
GCST90200345	GCST90199889	0.238769	0.2437
GCST90200345	GCST90199890	0.232521	0.2436
GCST90200345	GCST90199891	-0.0319125	-0.0168
GCST90200345	GCST90199892	0.0733718	0.0801
GCST90200345	GCST90199893	0.00185782	0.0115
GCST90200345	GCST90199894	-0.0711229	-0.073
GCST90200345	GCST90199895	-0.143056	-0.1289
GCST90200345	GCST90199896	0.292566	0.2925
GCST90200345	GCST90199897	-0.0502354	-0.0483
GCST90200345	GCST90199898	0.038286	0.05
GCST90200345	GCST90199899	-0.0871422	-0.0661
GCST90200345	GCST90199900	0.156331	0.1516
GCST90200345	GCST90199901	0.156722	0.1658
GCST90200345	GCST90199902	0.240772	0.2382
GCST90200345	GCST90199903	0.122668	0.1234
GCST90200345	GCST90199904	0.11266	0.1202
GCST90200345	GCST90199905	0.283625	0.2851
GCST90200345	GCST90199906	-0.024413	-0.0113
GCST90200345	GCST90199907	-0.0636959	-0.0529
GCST90200345	GCST90199908	0.254682	0.2476
GCST90200345	GCST90199909	0.0153721	0.0211
GCST90200345	GCST90199910	-0.0694395	-0.0529
GCST90200345	GCST90199911	0.157024	0.1648
GCST90200345	GCST90199912	0.0133859	0.0168
GCST90200345	GCST90199913	0.00492116	0.0023
GCST90200345	GCST90199914	0.14281	0.1562
GCST90200345	GCST90199915	0.181557	0.187
GCST90200345	GCST90199916	0.0962214	0.1111
GCST90200345	GCST90199917	0.0292564	0.0403
GCST90200345	GCST90199918	0.0762815	0.0795
GCST90200345	GCST90199919	0.0201384	0.0302
GCST90200345	GCST90199920	0.190259	0.1846
GCST90200345	GCST90199921	0.0211432	0.014
GCST90200345	GCST90199922	0.126587	0.1327
GCST90200345	GCST90199923	0.0128451	0.0238
GCST90200345	GCST90199924	0.00462685	0.0112
GCST90200345	GCST90199925	0.0464994	0.0529
GCST90200345	GCST90199926	0.243843	0.2388
GCST90200345	GCST90199927	-0.0559944	-0.0577
GCST90200345	GCST90199928	0.025381	0.0359
GCST90200345	GCST90199929	0.0130737	0.0253
GCST90200345	GCST90199930	0.0910443	0.0888
GCST90200345	GCST90199931	0.132485	0.1342
GCST90200345	GCST90199932	0.268297	0.2685
GCST90200345	GCST90199933	-0.000897965	-0.0008
GCST90200345	GCST90199934	-0.0428355	-0.0429
GCST90200345	GCST90199935	-0.0218031	-0.0104
GCST90200345	GCST90199936	0.0327739	0.0352
GCST90200345	GCST90199937	0.00384974	-0.0011
GCST90200345	GCST90199938	0.0146345	0.0159
GCST90200345	GCST90199939	0.118358	0.1258
GCST90200345	GCST90199940	0.102266	0.0989
GCST90200345	GCST90199941	0.260712	0.2525
GCST90200345	GCST90199942	0.0451857	0.0473
GCST90200345	GCST90199943	0.0268684	0.028
GCST90200345	GCST90199944	0.116353	0.121
GCST90200345	GCST90199945	-0.0258742	-0.0307
GCST90200345	GCST90199946	0.0599858	0.0473
GCST90200345	GCST90199947	-0.00564421	-0.0054
GCST90200345	GCST90199948	0.00228743	0.0059
GCST90200345	GCST90199949	0.153251	0.1537
GCST90200345	GCST90199950	0.0581008	0.0517
GCST90200345	GCST90199951	0.0605628	0.061
GCST90200345	GCST90199952	0.159287	0.1634
GCST90200345	GCST90199953	0.164295	0.16
GCST90200345	GCST90199954	0.132781	0.1544
GCST90200345	GCST90199955	0.0295029	0.0281
GCST90200345	GCST90199956	0.140394	0.1365
GCST90200345	GCST90199957	0.0693944	0.0543
GCST90200345	GCST90199958	-0.0436372	-0.0353
GCST90200345	GCST90199959	0.321528	0.325
GCST90200345	GCST90199960	0.1308	0.1419
GCST90200345	GCST90199961	0.196578	0.1959
GCST90200345	GCST90199962	0.251515	0.2496
GCST90200345	GCST90199963	0.0632434	0.0651
GCST90200345	GCST90199964	0.0486045	0.0612
GCST90200345	GCST90199965	0.0950086	0.1067
GCST90200345	GCST90199966	-0.0047881	0.0045
GCST90200345	GCST90199967	0.293337	0.2992
GCST90200345	GCST90199968	0.126904	0.1174
GCST90200345	GCST90199969	0.0999451	0.0937
GCST90200345	GCST90199970	0.0723457	0.0797
GCST90200345	GCST90199971	0.164303	0.1788
GCST90200345	GCST90199972	-0.0787029	-0.0768
GCST90200345	GCST90199973	-0.0273731	-0.0242
GCST90200345	GCST90199974	0.0314336	0.035
GCST90200345	GCST90199975	-0.0131615	-0.0144
GCST90200345	GCST90199976	0.0808563	0.0732
GCST90200345	GCST90199977	-0.0181872	-0.0091
GCST90200345	GCST90199978	0.35851	0.3566
GCST90200345	GCST90199979	0.0443325	0.0633
GCST90200345	GCST90199980	0.0579387	0.0539
GCST90200345	GCST90199981	0.00645944	0.0024
GCST90200345	GCST90199982	0.0585141	0.0445
GCST90200345	GCST90199983	0.0183628	0.0238
GCST90200345	GCST90199984	0.0121112	-0.0033
GCST90200345	GCST90199985	0.0128298	0.0056
GCST90200345	GCST90199986	0.0543092	0.0585
GCST90200345	GCST90199987	0.0242185	0.0185
GCST90200345	GCST90199988	0.146834	0.145
GCST90200345	GCST90199989	0.16175	0.1565
GCST90200345	GCST90199990	-0.0222153	-0.0217
GCST90200345	GCST90199991	0.186374	0.1875
GCST90200345	GCST90199992	0.0988937	0.1014
GCST90200345	GCST90199993	0.100317	0.0984
GCST90200345	GCST90199994	-0.0409667	-0.0517
GCST90200345	GCST90199995	0.0227518	0.0263
GCST90200345	GCST90199996	-0.0645856	-0.0588
GCST90200345	GCST90199997	-0.0572927	-0.0615
GCST90200345	GCST90199998	-0.00949044	-0.0055
GCST90200345	GCST90199999	0.0638887	0.0609
GCST90200345	GCST90200000	0.0293153	0.0303
GCST90200345	GCST90200001	-0.0650159	-0.0716
GCST90200345	GCST90200002	0.204704	0.203
GCST90200345	GCST90200003	0.127948	0.1309
GCST90200345	GCST90200004	0.131087	0.1395
GCST90200345	GCST90200005	-0.0220384	-0.0177
GCST90200345	GCST90200006	0.00320003	0.0036
GCST90200345	GCST90200007	0.0839033	0.086
GCST90200345	GCST90200008	0.462222	0.459
GCST90200345	GCST90200009	0.028773	0.0253
GCST90200345	GCST90200010	-0.0994409	-0.0968
GCST90200345	GCST90200011	0.267899	0.2688
GCST90200345	GCST90200012	0.124926	0.1286
GCST90200345	GCST90200013	-0.020114	-0.0194
GCST90200345	GCST90200014	-0.0439595	-0.0352
GCST90200345	GCST90200015	0.141275	0.1634
GCST90200345	GCST90200016	0.0399308	0.0507
GCST90200345	GCST90200017	-0.0669175	-0.0601
GCST90200345	GCST90200018	0.240967	0.2388
GCST90200345	GCST90200019	0.0279006	0.0461
GCST90200345	GCST90200020	-0.07548	-0.0784
GCST90200345	GCST90200021	0.26507	0.2694
GCST90200345	GCST90200022	0.0723062	0.0863
GCST90200345	GCST90200023	0.0364235	0.0436
GCST90200345	GCST90200024	0.0645576	0.0723
GCST90200345	GCST90200025	0.0875541	0.0906
GCST90200345	GCST90200026	0.0691865	0.0752
GCST90200345	GCST90200027	0.225733	0.2342
GCST90200345	GCST90200028	0.0292492	0.0275
GCST90200345	GCST90200029	0.0590496	0.0699
GCST90200345	GCST90200030	-0.0982206	-0.0919
GCST90200345	GCST90200031	0.0629538	0.0796
GCST90200345	GCST90200032	0.0274737	0.0231
GCST90200345	GCST90200033	-0.1056	-0.1025
GCST90200345	GCST90200034	-0.0721772	-0.0725
GCST90200345	GCST90200035	-0.0939278	-0.0844
GCST90200345	GCST90200036	0.112758	0.1239
GCST90200345	GCST90200037	-0.0566346	-0.0442
GCST90200345	GCST90200038	0.0346206	0.0313
GCST90200345	GCST90200039	0.122144	0.1186
GCST90200345	GCST90200040	-0.092372	-0.0735
GCST90200345	GCST90200041	-0.0674082	-0.0578
GCST90200345	GCST90200042	0.0185321	0.0241
GCST90200345	GCST90200043	-0.0910534	-0.0834
GCST90200345	GCST90200044	-0.0207137	-0.0184
GCST90200345	GCST90200045	0.149914	0.1476
GCST90200345	GCST90200046	-0.0285587	-0.0143
GCST90200345	GCST90200047	-0.0715063	-0.0704
GCST90200345	GCST90200048	-0.00379229	-0.0051
GCST90200345	GCST90200049	-0.0499095	-0.0448
GCST90200345	GCST90200050	0.124295	0.1248
GCST90200345	GCST90200051	0.0384553	0.0364
GCST90200345	GCST90200052	-0.0750051	-0.0553
GCST90200345	GCST90200053	-0.066603	-0.0726
GCST90200345	GCST90200054	0.13525	0.1316
GCST90200345	GCST90200055	-0.0670606	-0.0504
GCST90200345	GCST90200056	0.0685531	0.0639
GCST90200345	GCST90200057	-0.181036	-0.1604
GCST90200345	GCST90200058	-0.0262376	-0.0212
GCST90200345	GCST90200059	0.0454537	0.0464
GCST90200345	GCST90200060	-0.153997	-0.1424
GCST90200345	GCST90200061	-0.0124159	-0.0152
GCST90200345	GCST90200062	0.0527879	0.0559
GCST90200345	GCST90200063	0.0770225	0.0814
GCST90200345	GCST90200064	0.066488	0.0718
GCST90200345	GCST90200065	0.106428	0.1157
GCST90200345	GCST90200066	0.062783	0.0705
GCST90200345	GCST90200067	-0.00925075	-0.0061
GCST90200345	GCST90200068	0.0260976	0.0278
GCST90200345	GCST90200069	0.166713	0.1712
GCST90200345	GCST90200070	-0.107125	-0.0841
GCST90200345	GCST90200071	-0.112905	-0.0985
GCST90200345	GCST90200072	-0.00817389	-0.0019
GCST90200345	GCST90200073	-0.102574	-0.0905
GCST90200345	GCST90200074	0.0965988	0.0961
GCST90200345	GCST90200075	-0.0191693	-0.0207
GCST90200345	GCST90200076	-0.0477501	-0.0416
GCST90200345	GCST90200077	-0.0199318	-0.013
GCST90200345	GCST90200078	-0.0224918	-0.0174
GCST90200345	GCST90200079	0.125544	0.1171
GCST90200345	GCST90200080	0.0342654	0.0258
GCST90200345	GCST90200081	-0.0677713	-0.0682
GCST90200345	GCST90200082	0.076114	0.0696
GCST90200345	GCST90200083	-0.125225	-0.1129
GCST90200345	GCST90200084	-0.108821	-0.0938
GCST90200345	GCST90200085	-0.041227	-0.0361
GCST90200345	GCST90200086	-0.0925532	-0.0784
GCST90200345	GCST90200087	0.0363509	0.0459
GCST90200345	GCST90200088	0.191376	0.1898
GCST90200345	GCST90200089	0.147697	0.1508
GCST90200345	GCST90200090	-0.0432087	-0.0322
GCST90200345	GCST90200091	-0.0857081	-0.0689
GCST90200345	GCST90200092	0.0509767	0.0613
GCST90200345	GCST90200093	-0.0047374	-0.0023
GCST90200345	GCST90200094	0.108924	0.1103
GCST90200345	GCST90200095	-0.0807931	-0.068
GCST90200345	GCST90200096	0.0469958	0.0446
GCST90200345	GCST90200097	0.14835	0.1551
GCST90200345	GCST90200098	-0.0988694	-0.0802
GCST90200345	GCST90200099	0.0465775	0.056
GCST90200345	GCST90200100	0.00538174	0.0026
GCST90200345	GCST90200101	0.0707768	0.0867
GCST90200345	GCST90200102	-0.0500029	-0.0403
GCST90200345	GCST90200103	0.128122	0.1336
GCST90200345	GCST90200104	0.0439864	0.0548
GCST90200345	GCST90200105	-0.0831999	-0.0822
GCST90200345	GCST90200106	0.319149	0.3259
GCST90200345	GCST90200107	0.143818	0.1639
GCST90200345	GCST90200108	-0.0200507	-0.0172
GCST90200345	GCST90200109	0.0888853	0.1
GCST90200345	GCST90200110	0.0581331	0.0772
GCST90200345	GCST90200111	0.0493657	0.0451
GCST90200345	GCST90200112	0.173217	0.1779
GCST90200345	GCST90200113	-0.0696227	-0.0534
GCST90200345	GCST90200114	-0.0976041	-0.0952
GCST90200345	GCST90200115	-0.00108347	0.0033
GCST90200345	GCST90200116	-0.0143285	-0.0116
GCST90200345	GCST90200117	0.0304169	0.0409
GCST90200345	GCST90200118	-0.0816058	-0.0672
GCST90200345	GCST90200119	-0.0406528	-0.0314
GCST90200345	GCST90200120	0.112514	0.1155
GCST90200345	GCST90200121	0.0462967	0.0438
GCST90200345	GCST90200122	0.00953506	0.0175
GCST90200345	GCST90200123	0.035278	0.0331
GCST90200345	GCST90200124	-0.0565445	-0.0394
GCST90200345	GCST90200125	-0.0215607	-0.0134
GCST90200345	GCST90200126	-0.0274267	-0.0284
GCST90200345	GCST90200127	-0.0107057	-0.0074
GCST90200345	GCST90200128	0.0126135	0.0118
GCST90200345	GCST90200129	-0.00930775	-0.0181
GCST90200345	GCST90200130	-0.119541	-0.1056
GCST90200345	GCST90200131	-0.0175537	-0.0239
GCST90200345	GCST90200132	0.0774035	0.0906
GCST90200345	GCST90200133	-0.0231835	-0.0114
GCST90200345	GCST90200134	-0.0752596	-0.0657
GCST90200345	GCST90200135	-0.0535974	-0.0511
GCST90200345	GCST90200136	-0.019713	-0.001
GCST90200345	GCST90200137	-0.0103122	-0.0086
GCST90200345	GCST90200138	0.00748136	0.0109
GCST90200345	GCST90200139	0.0909336	0.1043
GCST90200345	GCST90200140	-0.157992	-0.1488
GCST90200345	GCST90200141	0.0107563	0.0165
GCST90200345	GCST90200142	-0.165625	-0.1585
GCST90200345	GCST90200143	-0.0189797	-0.0124
GCST90200345	GCST90200144	0.0298499	0.0586
GCST90200345	GCST90200145	-0.088496	-0.0842
GCST90200345	GCST90200146	-0.0368508	-0.0059
GCST90200345	GCST90200147	0.166128	0.1745
GCST90200345	GCST90200148	-0.0260518	-0.0137
GCST90200345	GCST90200149	-0.00808464	0.013
GCST90200345	GCST90200150	0.0809948	0.102
GCST90200345	GCST90200151	0.0645485	0.0766
GCST90200345	GCST90200152	0.0532132	0.0608
GCST90200345	GCST90200153	0.14659	0.1542
GCST90200345	GCST90200154	-0.102979	-0.0865
GCST90200345	GCST90200155	0.023052	0.0236
GCST90200345	GCST90200156	0.292337	0.2974
GCST90200345	GCST90200157	-0.135576	-0.1227
GCST90200345	GCST90200158	0.0447331	0.0463
GCST90200345	GCST90200159	-0.000368197	0.0134
GCST90200345	GCST90200160	0.0199591	0.0246
GCST90200345	GCST90200161	0.0108949	0.0079
GCST90200345	GCST90200162	0.135305	0.1373
GCST90200345	GCST90200163	0.147798	0.1408
GCST90200345	GCST90200164	0.0674739	0.067
GCST90200345	GCST90200165	-0.0243668	-0.0193
GCST90200345	GCST90200166	0.0693051	0.0606
GCST90200345	GCST90200167	0.0861075	0.0918
GCST90200345	GCST90200168	0.419103	0.4217
GCST90200345	GCST90200169	-0.0755572	-0.0737
GCST90200345	GCST90200170	-0.0197137	-0.0133
GCST90200345	GCST90200171	0.0196006	0.0208
GCST90200345	GCST90200172	0.141948	0.1401
GCST90200345	GCST90200173	0.118923	0.124
GCST90200345	GCST90200174	0.0484755	0.0513
GCST90200345	GCST90200175	0.191693	0.1915
GCST90200345	GCST90200176	0.167181	0.1689
GCST90200345	GCST90200177	0.0319544	0.0356
GCST90200345	GCST90200178	0.0206375	0.0155
GCST90200345	GCST90200179	-0.00603039	0.0085
GCST90200345	GCST90200180	0.0810657	0.0769
GCST90200345	GCST90200181	0.357561	0.3552
GCST90200345	GCST90200182	0.213356	0.2043
GCST90200345	GCST90200183	0.0898199	0.1038
GCST90200345	GCST90200184	0.149021	0.1538
GCST90200345	GCST90200185	0.00718781	0.0102
GCST90200345	GCST90200186	0.151945	0.1563
GCST90200345	GCST90200187	-0.0220448	0.0017
GCST90200345	GCST90200188	0.246111	0.2509
GCST90200345	GCST90200189	0.0601604	0.0589
GCST90200345	GCST90200190	-0.0346035	-0.0142
GCST90200345	GCST90200191	0.261031	0.2522
GCST90200345	GCST90200192	0.0526912	0.063
GCST90200345	GCST90200193	-0.0142538	-0.0177
GCST90200345	GCST90200194	0.249469	0.2441
GCST90200345	GCST90200270	0.0763162	0.0657
GCST90200345	GCST90200271	0.0112808	0.0101
GCST90200345	GCST90200272	0.0762885	0.0946
GCST90200345	GCST90200273	0.0597332	0.0574
GCST90200345	GCST90200274	0.125901	0.1298
GCST90200345	GCST90200275	-0.00752561	-0.0016
GCST90200345	GCST90200276	0.015632	0.0206
GCST90200345	GCST90200277	0.00348073	0.0028
GCST90200345	GCST90200278	0.0518683	0.0726
GCST90200345	GCST90200279	0.113155	0.1193
GCST90200345	GCST90200280	0.14748	0.1486
GCST90200345	GCST90200281	0.0440194	0.0546
GCST90200345	GCST90200282	0.0453735	0.0456
GCST90200345	GCST90200283	0.0902454	0.1004
GCST90200345	GCST90200284	-0.045138	-0.0348
GCST90200345	GCST90200285	0.102783	0.1004
GCST90200345	GCST90200286	0.0870539	0.0981
GCST90200345	GCST90200287	0.395295	0.3941
GCST90200345	GCST90200288	0.219957	0.2281
GCST90200345	GCST90200289	0.248474	0.2519
GCST90200345	GCST90200290	-0.125048	-0.1073
GCST90200345	GCST90200291	0.0157946	0.0256
GCST90200345	GCST90200292	0.13762	0.1427
GCST90200345	GCST90200293	0.0963832	0.1105
GCST90200345	GCST90200294	0.00785074	0.0067
GCST90200345	GCST90200295	0.167481	0.1729
GCST90200345	GCST90200296	0.155004	0.1624
GCST90200345	GCST90200297	0.0336521	0.0435
GCST90200345	GCST90200298	0.232828	0.2267
GCST90200345	GCST90200299	0.0624816	0.0671
GCST90200345	GCST90200300	0.149468	0.1523
GCST90200345	GCST90200301	-0.0615419	-0.0349
GCST90200345	GCST90200302	-0.0440204	-0.0364
GCST90200345	GCST90200303	0.387289	0.3848
GCST90200345	GCST90200304	0.0997882	0.0956
GCST90200345	GCST90200305	-0.0456202	-0.0418
GCST90200345	GCST90200306	0.0673299	0.0584
GCST90200345	GCST90200307	0.275218	0.2829
GCST90200345	GCST90200346	0.0427969	0.0376
GCST90200345	GCST90200347	0.104471	0.1098
GCST90200345	GCST90200348	0.328377	0.3297
GCST90200345	GCST90200349	-0.039756	-0.0309
GCST90200345	GCST90200350	0.0227916	0.0309
GCST90200345	GCST90200351	0.176825	0.1803
GCST90200345	GCST90200352	0.0773914	0.0733
GCST90200345	GCST90200353	-0.0337486	-0.0373
GCST90200345	GCST90200354	0.0139076	0.0241
GCST90200345	GCST90200355	0.0277062	0.024
GCST90200345	GCST90200356	0.0977223	0.1037
GCST90200345	GCST90200357	0.201928	0.2095
GCST90200345	GCST90200383	0.17419	0.1749
GCST90200345	GCST90200384	-0.158126	-0.1498
GCST90200345	GCST90200385	0.210352	0.2061
GCST90200345	GCST90200386	0.0592557	0.061
GCST90200345	GCST90200387	0.0523094	0.0479
GCST90200345	GCST90200388	0.0358701	0.044
GCST90200345	GCST90200389	0.0987835	0.1039
GCST90200345	GCST90200390	0.0044913	0.0035
GCST90200345	GCST90200391	0.0649825	0.0784
GCST90200345	GCST90200392	0.132385	0.136
GCST90200345	GCST90200393	0.0161623	0.0313
GCST90200345	GCST90200394	0.0920123	0.0893
GCST90200345	GCST90200395	0.0145295	0.0169
GCST90200345	GCST90200396	0.154239	0.1636
GCST90200345	GCST90200397	0.0298481	0.0356
GCST90200345	GCST90200398	0.13946	0.1382
GCST90200345	GCST90200399	0.114265	0.1216
GCST90200345	GCST90200400	0.0344489	0.0462
GCST90200345	GCST90200401	0.125985	0.1263
GCST90200345	GCST90200402	0.0358967	0.0642
GCST90200345	GCST90200403	0.0756059	0.0878
GCST90200345	GCST90200404	0.0860964	0.1027
GCST90200345	GCST90200405	0.12919	0.1347
GCST90200345	GCST90200406	-0.0299329	-0.007
GCST90200345	GCST90200407	-0.028131	-0.0211
GCST90200345	GCST90200408	0.103637	0.0949
GCST90200345	GCST90200409	-0.0375215	-0.0196
GCST90200345	GCST90200410	-0.0518658	-0.0451
GCST90200345	GCST90200411	0.149852	0.1525
GCST90200345	GCST90200412	0.181339	0.1911
GCST90200345	GCST90200413	-0.0568306	-0.0452
GCST90200345	GCST90200414	0.0233112	0.0318
GCST90200345	GCST90200415	-0.13336	-0.1145
GCST90200345	GCST90200416	0.00970088	0.0082
GCST90200345	GCST90200417	0.229531	0.2338
GCST90200345	GCST90200418	-0.00706362	-0.0022
GCST90200345	GCST90200419	-0.0597204	-0.0296
GCST90200345	GCST90200420	0.020871	0.0384
GCST90200345	GCST90200421	0.0464957	0.0541
GCST90200345	GCST90200422	-0.0300796	-0.0192
GCST90200345	GCST90200423	0.0210418	0.0466
GCST90200345	GCST90200424	0.222708	0.2263
GCST90200345	GCST90200425	0.00911675	0.0102
GCST90200345	GCST90200426	0.00550772	0.0095
GCST90200345	GCST90200427	0.0691121	0.0811
GCST90200345	GCST90200428	-0.00770391	-0.0063
GCST90200345	GCST90200429	0.0472729	0.0577
GCST90200345	GCST90200430	0.102047	0.1003
GCST90200345	GCST90200431	0.0713155	0.0854
GCST90200345	GCST90200432	0.0112345	0.0192
GCST90200345	GCST90200433	0.036697	0.0383
GCST90200345	GCST90200434	-0.0163122	-0.0138
GCST90200345	GCST90200435	0.0702175	0.0595
GCST90200345	GCST90200436	-0.0261813	-0.0282
GCST90200345	GCST90200437	-0.0499281	-0.0652
GCST90200345	GCST90200438	-0.000200946	-0.011
GCST90200345	GCST90200439	0.00557638	0.02
GCST90200345	GCST90200440	-0.020238	-0.0345
GCST90200345	GCST90200441	0.000794574	0.0134
GCST90200345	GCST90200442	0.106106	0.1177
GCST90200345	GCST90200443	0.434408	0.4321
GCST90200345	GCST90200444	0.152227	0.1574
GCST90200345	GCST90200445	0.0188894	0.0151
GCST90200345	GCST90200446	-0.0344692	-0.0324
GCST90200345	GCST90200447	0.160241	0.1595
GCST90200345	GCST90200448	0.138562	0.1375
GCST90200345	GCST90200449	0.159028	0.1484
GCST90200345	GCST90200450	0.0456661	0.0572
GCST90200345	GCST90200451	-0.0305241	-0.0341
GCST90200345	GCST90200452	-0.0689384	-0.0595
GCST90200345	GCST90200453	0.117209	0.1155
GCST90200345	GCST90200454	0.272069	0.2758
GCST90200345	GCST90200455	0.13736	0.1447
GCST90200345	GCST90200456	0.0451071	0.0554
GCST90200345	GCST90200457	0.0297955	0.0293
GCST90200345	GCST90200458	-0.03992	-0.0341
GCST90200345	GCST90200459	0.00387254	0.0082
GCST90200345	GCST90200460	0.0095971	0.0188
GCST90200345	GCST90200461	0.207805	0.2076
GCST90200345	GCST90200462	-0.0171088	-0.0127
GCST90200345	GCST90200463	0.0564323	0.0652
GCST90200345	GCST90200464	-0.0283108	-0.0184
GCST90200345	GCST90200465	0.1821	0.1837
GCST90200345	GCST90200466	0.231094	0.2418
GCST90200345	GCST90200467	0.0503225	0.0491
GCST90200345	GCST90200468	-0.057981	-0.0441
GCST90200345	GCST90200469	0.00759582	0.0091
GCST90200345	GCST90200470	0.0954778	0.1023
GCST90200345	GCST90200471	0.0741718	0.0847
GCST90200345	GCST90200472	0.0191715	0.0301
GCST90200345	GCST90200473	-0.0129714	-0.0102
GCST90200345	GCST90200474	0.188874	0.1869
GCST90200345	GCST90200475	-0.0476536	-0.0308
GCST90200345	GCST90200476	0.0409205	0.0453
GCST90200345	GCST90200477	0.175985	0.1834
GCST90200345	GCST90200478	0.0907718	0.0778
GCST90200345	GCST90200479	0.079628	0.0854
GCST90200345	GCST90200480	0.107944	0.1132
GCST90200345	GCST90200481	0.199536	0.1941
GCST90200345	GCST90200482	0.109812	0.1116
GCST90200345	GCST90200483	0.104084	0.1061
GCST90200345	GCST90200484	-0.0181386	-0.0049
GCST90200345	GCST90200485	0.318739	0.3255
GCST90200345	GCST90200486	0.0338817	0.0487
GCST90200345	GCST90200487	0.0456537	0.0554
GCST90200345	GCST90200488	0.331237	0.3397
GCST90200345	GCST90200489	0.098867	0.0875
GCST90200345	GCST90200490	0.176072	0.1756
GCST90200345	GCST90200491	0.330244	0.328
GCST90200345	GCST90200492	0.199601	0.2011
GCST90200345	GCST90200493	0.0344999	0.0433
GCST90200345	GCST90200494	0.0856375	0.0906
GCST90200345	GCST90200495	-0.00709386	0.0011
GCST90200345	GCST90200496	0.174355	0.1745
GCST90200345	GCST90200497	-0.0292058	-0.0131
GCST90200345	GCST90200498	-0.0119586	-0.0187
GCST90200345	GCST90200499	0.0972953	0.1033
GCST90200345	GCST90200500	0.0292771	0.0387
GCST90200345	GCST90200501	0.0630876	0.0734
GCST90200345	GCST90200502	0.0980049	0.1024
GCST90200345	GCST90200503	0.039897	0.0392
GCST90200345	GCST90200504	0.0965895	0.0956
GCST90200345	GCST90200505	0.0506489	0.0425
GCST90200345	GCST90200506	0.0532656	0.0522
GCST90200345	GCST90200507	0.210119	0.205
GCST90200345	GCST90200508	0.0226317	0.0243
GCST90200345	GCST90200509	-0.0106923	-0.0032
GCST90200345	GCST90200510	0.10529	0.1087
GCST90200345	GCST90200511	0.145948	0.1498
GCST90200345	GCST90200512	0.0725633	0.0897
GCST90200345	GCST90200513	0.108585	0.1065
GCST90200345	GCST90200514	0.037137	0.0273
GCST90200345	GCST90200515	0.0721065	0.0731
GCST90200345	GCST90200516	0.0320303	0.0462
GCST90200345	GCST90200517	0.221583	0.2315
GCST90200345	GCST90200518	0.05396	0.058
GCST90200345	GCST90200519	0.155475	0.1589
GCST90200345	GCST90200520	0.0360496	0.0398
GCST90200345	GCST90200521	0.0680973	0.0658
GCST90200345	GCST90200522	0.121743	0.1187
GCST90200345	GCST90200523	0.14343	0.1491
GCST90200345	GCST90200524	0.0810187	0.0712
GCST90200345	GCST90200525	0.07911	0.0749
GCST90200345	GCST90200526	0.0672378	0.0815
GCST90200345	GCST90200527	0.0701364	0.0698
GCST90200345	GCST90200528	0.0371756	0.0265
GCST90200345	GCST90200529	0.139985	0.1307
GCST90200345	GCST90200530	0.0646954	0.0761
GCST90200345	GCST90200531	0.0927105	0.1001
GCST90200345	GCST90200532	0.0752445	0.0845
GCST90200345	GCST90200533	0.194298	0.1902
GCST90200345	GCST90200534	0.189749	0.1825
GCST90200345	GCST90200535	0.0269287	0.0203
GCST90200345	GCST90200536	0.0596277	0.0507
GCST90200345	GCST90200537	0.184738	0.1962
GCST90200345	GCST90200538	0.117608	0.1092
GCST90200345	GCST90200539	0.0169192	0.0247
GCST90200345	GCST90200540	0.197539	0.1973
GCST90200345	GCST90200541	0.0634304	0.0649
GCST90200345	GCST90200542	-0.0161004	-0.0072
GCST90200345	GCST90200543	0.354387	0.3532
GCST90200345	GCST90200544	-0.0343847	-0.0132
GCST90200345	GCST90200545	0.0193702	0.0326
GCST90200345	GCST90200546	-0.00549367	-0.0074
GCST90200345	GCST90200547	0.0391615	0.0428
GCST90200345	GCST90200548	0.151979	0.154
GCST90200345	GCST90200549	0.0221025	0.0177
GCST90200345	GCST90200550	0.230407	0.2315
GCST90200345	GCST90200551	0.215838	0.2128
GCST90200345	GCST90200552	0.182942	0.1814
GCST90200345	GCST90200553	0.0521381	0.0576
GCST90200345	GCST90200554	0.159313	0.1554
GCST90200345	GCST90200555	0.0123457	0.023
GCST90200345	GCST90200556	0.123052	0.1277
GCST90200345	GCST90200557	0.0350886	0.0244
GCST90200345	GCST90200558	0.0781736	0.0774
GCST90200345	GCST90200559	-0.0451921	-0.0286
GCST90200345	GCST90200560	0.0932121	0.0999
GCST90200345	GCST90200561	0.0375503	0.0361
GCST90200345	GCST90200562	0.127601	0.1291
GCST90200345	GCST90200563	0.0468633	0.0471
GCST90200345	GCST90200564	0.0284641	0.0332
GCST90200345	GCST90200565	-0.0369709	-0.0225
GCST90200345	GCST90200566	0.133654	0.1461
GCST90200345	GCST90200567	-0.00831014	0.0059
GCST90200345	GCST90200568	0.0670507	0.0616
GCST90200345	GCST90200569	-0.0093624	-0.0101
GCST90200345	GCST90200570	0.00562372	0.0145
GCST90200345	GCST90200571	0.0469231	0.06
GCST90200345	GCST90200572	0.0550336	0.0533
GCST90200345	GCST90200573	0.0693961	0.0764
GCST90200345	GCST90200574	0.121609	0.12
GCST90200345	GCST90200575	0.255903	0.2638
GCST90200345	GCST90200576	0.0247301	0.0433
GCST90200345	GCST90200577	0.00364497	0.0158
GCST90200345	GCST90200578	0.0977068	0.1069
GCST90200345	GCST90200579	-0.0453285	-0.0449
GCST90200345	GCST90200580	0.220614	0.2238
GCST90200345	GCST90200581	0.0196147	0.0377
GCST90200345	GCST90200582	-0.0509429	-0.0465
GCST90200345	GCST90200583	0.0222716	0.0148
GCST90200345	GCST90200584	0.148816	0.1413
GCST90200345	GCST90200585	0.187709	0.1806
GCST90200345	GCST90200586	0.138302	0.1502
GCST90200345	GCST90200587	-0.0277093	-0.0158
GCST90200345	GCST90200588	-0.022469	-0.0344
GCST90200345	GCST90200589	0.0897096	0.0876
GCST90200345	GCST90200590	0.0749028	0.088
GCST90200345	GCST90200591	0.138081	0.1336
GCST90200345	GCST90200592	-0.0371527	-0.0232
GCST90200345	GCST90200593	0.0198997	0.0216
GCST90200345	GCST90200594	0.164171	0.1711
GCST90200345	GCST90200595	0.0280846	0.0297
GCST90200345	GCST90200596	-0.00497656	-0.0129
GCST90200345	GCST90200597	0.0671504	0.0733
GCST90200345	GCST90200598	0.0522853	0.0662
GCST90200345	GCST90200599	-0.0575098	-0.0393
GCST90200345	GCST90200600	0.181032	0.1898
GCST90200345	GCST90200601	0.195768	0.2094
GCST90200345	GCST90200602	0.106796	0.1174
GCST90200345	GCST90200603	0.167571	0.1751
GCST90200345	GCST90200604	0.0834305	0.076
GCST90200345	GCST90200605	0.03512	0.0506
GCST90200345	GCST90200606	0.000904585	-0.0029
GCST90200345	GCST90200607	0.0245557	0.0255
GCST90200345	GCST90200608	0.201107	0.2029
GCST90200345	GCST90200609	0.065625	0.0582
GCST90200345	GCST90200610	0.233548	0.242
GCST90200345	GCST90200611	0.00136228	0.0162
GCST90200345	GCST90200612	0.071278	0.0589
GCST90200345	GCST90200613	0.193704	0.2023
GCST90200345	GCST90200614	0.0244912	0.0324
GCST90200345	GCST90200615	-0.00232158	0.0118
GCST90200345	GCST90200616	0.229838	0.2337
GCST90200345	GCST90200617	0.0672773	0.0716
GCST90200345	GCST90200618	-0.0824268	-0.0644
GCST90200345	GCST90200619	0.0480646	0.0538
GCST90200345	GCST90200620	0.0530162	0.0523
GCST90200345	GCST90200621	0.156227	0.1699
GCST90200345	GCST90200622	0.0903922	0.074
GCST90200345	GCST90200623	0.0599331	0.0722
GCST90200345	GCST90200624	0.118162	0.1383
GCST90200345	GCST90200625	0.0898369	0.1113
GCST90200345	GCST90200626	0.103076	0.109
GCST90200345	GCST90200627	0.0465813	0.0445
GCST90200345	GCST90200628	0.136542	0.1432
GCST90200345	GCST90200629	0.241339	0.2416
GCST90200345	GCST90200630	0.0142934	0.0234
GCST90200345	GCST90200631	0.0595546	0.0612
GCST90200345	GCST90200632	0.00602275	0.0005
GCST90200345	GCST90200633	0.341147	0.3294
GCST90200345	GCST90200634	0.229461	0.245
GCST90200345	GCST90200635	0.0787216	0.0823
GCST90200345	GCST90200636	0.0432344	0.0538
GCST90200345	GCST90200637	0.118686	0.125
GCST90200345	GCST90200638	0.00744949	0.0127
GCST90200345	GCST90200639	0.0278513	0.0258
GCST90200345	GCST90200640	0.0209569	0.0312
GCST90200345	GCST90200641	0.00167734	0.0115
GCST90200345	GCST90200642	0.0383524	0.0282
GCST90200345	GCST90200643	0.0205783	0.0187
GCST90200345	GCST90200644	0.299448	0.3002
GCST90200345	GCST90200645	0.0366647	0.0366
GCST90200345	GCST90200646	0.165085	0.1778
GCST90200345	GCST90200647	0.075308	0.0711
GCST90200345	GCST90200648	0.064715	0.0665
GCST90200345	GCST90200649	0.252361	0.2469
GCST90200345	GCST90200650	0.0876623	0.1017
GCST90200345	GCST90200651	0.00561481	0.0312
GCST90200345	GCST90200652	0.0820589	0.0856
GCST90200345	GCST90200653	0.138534	0.1512
GCST90200345	GCST90200654	-0.00361607	-0.0075
GCST90200345	GCST90200655	-0.0596752	-0.045
GCST90200345	GCST90200656	0.345395	0.3318
GCST90200345	GCST90200657	-0.0259355	-0.0103
GCST90200345	GCST90200658	0.00336628	0.0101
GCST90200345	GCST90200659	0.0247652	0.0211
GCST90200345	GCST90200660	-0.0117342	-0.0093
GCST90200345	GCST90200661	0.264659	0.2654
GCST90200345	GCST90200662	0.223475	0.2192
GCST90200345	GCST90200663	0.0999148	0.1104
GCST90200345	GCST90200664	0.103742	0.1178
GCST90200345	GCST90200665	0.143076	0.1576
GCST90200345	GCST90200666	0.0772427	0.0856
GCST90200345	GCST90200667	-0.00848873	-0.0007
GCST90200345	GCST90200668	0.039399	0.0542
GCST90200345	GCST90200669	0.0984263	0.0915
GCST90200345	GCST90200670	-0.00370529	0.0042
GCST90200345	GCST90200671	0.162815	0.1563
GCST90200345	GCST90200672	0.244758	0.2522
GCST90200345	GCST90200673	0.184965	0.191
GCST90200345	GCST90200674	-0.0379805	-0.0253
GCST90200345	GCST90200675	0.170346	0.1888
GCST90200345	GCST90200676	0.12595	0.1471
GCST90200345	GCST90200677	0.234892	0.2492
GCST90200345	GCST90200678	0.0700083	0.0861
GCST90200345	GCST90200679	0.0750924	0.1037
GCST90200345	GCST90200680	0.0176857	0.0124
GCST90200345	GCST90200681	0.332723	0.3367
GCST90200345	GCST90200682	0.0351397	0.0537
GCST90200345	GCST90200683	0.162514	0.1855
GCST90200345	GCST90200684	0.0917548	0.0955
GCST90200345	GCST90200685	0.0342971	0.0499
GCST90200345	GCST90200686	-0.0755829	-0.0747
GCST90200345	GCST90200687	-0.0842902	-0.0794
GCST90200345	GCST90200688	0.0959948	0.1021
GCST90200345	GCST90200689	0.0427654	0.0541
GCST90200345	GCST90200690	0.129928	0.1524
GCST90200345	GCST90200691	0.0949192	0.0914
GCST90200345	GCST90200692	-0.00523761	0.0093
GCST90200345	GCST90200693	0.0990899	0.1072
GCST90200345	GCST90200694	0.0255989	0.0445
GCST90200345	GCST90200695	0.110327	0.1208
GCST90200345	GCST90200696	0.132151	0.1453
GCST90200345	GCST90200697	0.0601681	0.0934
GCST90200345	GCST90200698	0.00652632	0.0325
GCST90200345	GCST90200699	0.0671477	0.0758
GCST90200345	GCST90200700	0.115469	0.1223
GCST90200345	GCST90200701	-0.03286	-0.0238
GCST90200345	GCST90200702	-0.0224773	-0.0069
GCST90200345	GCST90200703	-0.0240399	-0.0111
GCST90200345	GCST90200704	-0.0679784	-0.0671
GCST90200345	GCST90200705	0.147279	0.1448
GCST90200345	GCST90200706	0.0350052	0.043
GCST90200345	GCST90200707	-0.0769676	-0.0611
GCST90200345	GCST90200708	0.125647	0.1283
GCST90200345	GCST90200709	0.0210553	0.0388
GCST90200345	GCST90200710	0.0965523	0.1093
GCST90200345	GCST90200711	0.125937	0.1267
GCST90200346	GCST90199621	-0.0131828	-0.0057123
GCST90200346	GCST90199622	0.0593305	0.054767
GCST90200346	GCST90199623	0.0606026	0.06248
GCST90200346	GCST90199624	-0.0693537	-0.068876
GCST90200346	GCST90199625	0.00195084	0.0064598
GCST90200346	GCST90199626	-0.0484261	-0.038869
GCST90200346	GCST90199627	0.014137	0.0131
GCST90200346	GCST90199628	-0.0352721	-0.021357
GCST90200346	GCST90199629	-0.030241	-0.021373
GCST90200346	GCST90199630	-0.0437636	-0.035486
GCST90200346	GCST90199631	-0.00908076	-0.0094061
GCST90200346	GCST90199632	-0.00653854	-0.0056162
GCST90200346	GCST90199633	0.0386539	0.043343
GCST90200346	GCST90199634	0.0576544	0.055314
GCST90200346	GCST90199635	-0.112816	-0.10789
GCST90200346	GCST90199636	0.021946	0.03032
GCST90200346	GCST90199637	0.0181491	0.021266
GCST90200346	GCST90199638	0.0168906	0.026492
GCST90200346	GCST90199639	-0.0469251	-0.0393
GCST90200346	GCST90199640	-0.0389829	-0.028838
GCST90200346	GCST90199641	0.110615	0.11636
GCST90200346	GCST90199642	0.0413147	0.041262
GCST90200346	GCST90199643	0.00342799	0.0031011
GCST90200346	GCST90199644	-0.0142224	-0.0019726
GCST90200346	GCST90199645	-0.0503428	-0.037497
GCST90200346	GCST90199646	-0.0058713	-0.0092217
GCST90200346	GCST90199647	-0.0125315	0.002182
GCST90200346	GCST90199648	0.00372395	-0.0052623
GCST90200346	GCST90199649	-0.00936984	-0.0030751
GCST90200346	GCST90199650	-0.0313978	-0.023993
GCST90200346	GCST90199651	-0.0465176	-0.034627
GCST90200346	GCST90199652	0.0309399	0.034297
GCST90200346	GCST90199653	0.0200836	0.013671
GCST90200346	GCST90199654	-0.0241985	-0.018581
GCST90200346	GCST90199655	-0.020959	-0.013927
GCST90200346	GCST90199656	0.0229825	0.025098
GCST90200346	GCST90199657	-0.00207861	0.021902
GCST90200346	GCST90199658	-0.0229256	-0.011889
GCST90200346	GCST90199659	-0.036975	-0.028094
GCST90200346	GCST90199660	-0.00562969	-0.009624
GCST90200346	GCST90199661	0.0181238	0.025948
GCST90200346	GCST90199662	-0.020753	-0.0098765
GCST90200346	GCST90199663	-0.0675463	-0.07215
GCST90200346	GCST90199664	-0.0357069	-0.02231
GCST90200346	GCST90199665	-0.0286814	-0.025545
GCST90200346	GCST90199666	0.0430269	0.04075
GCST90200346	GCST90199667	0.0187418	0.033444
GCST90200346	GCST90199668	0.00201259	0.01288
GCST90200346	GCST90199669	-0.00133973	0.01136
GCST90200346	GCST90199670	-0.0193969	-0.0097959
GCST90200346	GCST90199671	0.0119005	0.02562
GCST90200346	GCST90199672	-0.0559339	-0.038406
GCST90200346	GCST90199673	-0.099237	-0.086957
GCST90200346	GCST90199674	-0.00150685	0.013021
GCST90200346	GCST90199675	-0.0809675	-0.066915
GCST90200346	GCST90199676	0.040609	0.05389
GCST90200346	GCST90199677	-0.0137729	-0.0076364
GCST90200346	GCST90199678	-0.0472568	-0.035912
GCST90200346	GCST90199679	-0.0294	-0.016962
GCST90200346	GCST90199680	0.0135913	0.025952
GCST90200346	GCST90199681	0.020016	0.020098
GCST90200346	GCST90199682	0.0344244	0.048968
GCST90200346	GCST90199683	-0.0425891	-0.029965
GCST90200346	GCST90199684	0.0165151	0.041361
GCST90200346	GCST90199685	0.0047566	0.015555
GCST90200346	GCST90199686	-0.109396	-0.10154
GCST90200346	GCST90199687	-0.0397173	-0.019622
GCST90200346	GCST90199688	-0.0468018	-0.026691
GCST90200346	GCST90199689	-0.0164583	-0.0018514
GCST90200346	GCST90199690	-0.0139618	-0.020295
GCST90200346	GCST90199691	0.00137864	0.012025
GCST90200346	GCST90199692	-0.00527069	0.00043259
GCST90200346	GCST90199693	0.00532654	0.021931
GCST90200346	GCST90199694	-0.137402	-0.13212
GCST90200346	GCST90199695	-0.0150302	-0.012386
GCST90200346	GCST90199696	-0.050847	-0.037749
GCST90200346	GCST90199697	0.0170061	0.018716
GCST90200346	GCST90199698	-0.048044	-0.040942
GCST90200346	GCST90199699	0.01506	0.020809
GCST90200346	GCST90199700	-0.00735762	0.0069166
GCST90200346	GCST90199701	-0.00813322	0.0038179
GCST90200346	GCST90199702	-0.0511338	-0.051579
GCST90200346	GCST90199703	0.0579089	0.054547
GCST90200346	GCST90199704	0.0609946	0.062774
GCST90200346	GCST90199705	-0.0251505	-0.022427
GCST90200346	GCST90199706	0.01106	0.0072492
GCST90200346	GCST90199707	0.0344639	0.038614
GCST90200346	GCST90199708	-0.0132036	-0.0074935
GCST90200346	GCST90199709	-0.000838304	0.013258
GCST90200346	GCST90199710	-0.00290973	0.010718
GCST90200346	GCST90199711	-0.00235638	0.0090564
GCST90200346	GCST90199712	-0.0375378	-0.03585
GCST90200346	GCST90199713	-0.0134677	0.0039517
GCST90200346	GCST90199714	-0.0371758	-0.02239
GCST90200346	GCST90199715	0.00905112	0.017254
GCST90200346	GCST90199716	-0.0294916	-0.020201
GCST90200346	GCST90199717	0.0304161	0.036714
GCST90200346	GCST90199718	0.03115	0.044903
GCST90200346	GCST90199719	0.00573537	-0.011004
GCST90200346	GCST90199720	-0.0175363	-0.012082
GCST90200346	GCST90199721	0.0046246	0.019548
GCST90200346	GCST90199722	-0.0275059	-0.0191
GCST90200346	GCST90199723	0.00487268	0.01605
GCST90200346	GCST90199724	0.00683054	0.014471
GCST90200346	GCST90199725	-0.0242963	-0.0063185
GCST90200346	GCST90199726	0.0193253	0.034409
GCST90200346	GCST90199727	0.00863084	0.007938
GCST90200346	GCST90199728	-0.0032872	0.0048621
GCST90200346	GCST90199729	-0.0277208	-0.0080787
GCST90200346	GCST90199730	0.022493	0.027766
GCST90200346	GCST90199731	0.00657661	0.014028
GCST90200346	GCST90199732	-0.00318121	0.0020254
GCST90200346	GCST90199733	0.0128125	0.011573
GCST90200346	GCST90199734	-0.0245651	-0.012778
GCST90200346	GCST90199735	0.0749753	0.082317
GCST90200346	GCST90199736	-0.0016328	0.0022881
GCST90200346	GCST90199737	0.0238987	0.023584
GCST90200346	GCST90199738	-0.0184534	-0.008937
GCST90200346	GCST90199739	0.0519981	0.042305
GCST90200346	GCST90199740	-0.0452051	-0.044661
GCST90200346	GCST90199741	-0.0166424	0.0030233
GCST90200346	GCST90199742	-0.0160342	-0.020579
GCST90200346	GCST90199743	0.0094503	0.013862
GCST90200346	GCST90199744	-0.0194543	-0.0079039
GCST90200346	GCST90199745	0.0117773	0.036419
GCST90200346	GCST90199746	0.0285371	0.047707
GCST90200346	GCST90199747	-0.0420384	-0.032779
GCST90200346	GCST90199748	-0.0061708	0.0068803
GCST90200346	GCST90199749	-0.0205464	-0.014658
GCST90200346	GCST90199750	-0.00579531	0.0021131
GCST90200346	GCST90199751	0.00743772	0.00093291
GCST90200346	GCST90199752	-0.18372	-0.15898
GCST90200346	GCST90199753	-0.00743229	-0.014732
GCST90200346	GCST90199754	0.0111343	0.011134
GCST90200346	GCST90199755	-0.099507	-0.093513
GCST90200346	GCST90199756	0.00944517	0.022079
GCST90200346	GCST90199757	-0.0161038	-0.015964
GCST90200346	GCST90199758	0.0309639	0.035385
GCST90200346	GCST90199759	-0.0251398	-0.00055651
GCST90200346	GCST90199760	-0.00718994	0.011335
GCST90200346	GCST90199761	0.0355265	0.04423
GCST90200346	GCST90199762	0.0146029	0.027998
GCST90200346	GCST90199763	-0.0203028	-0.010804
GCST90200346	GCST90199764	0.0397414	0.059232
GCST90200346	GCST90199765	0.043519	0.029587
GCST90200346	GCST90199766	-0.0791853	-0.057137
GCST90200346	GCST90199767	0.0287349	0.047059
GCST90200346	GCST90199768	-0.0237005	-0.02113
GCST90200346	GCST90199769	0.0275455	0.040137
GCST90200346	GCST90199770	0.0108109	0.023258
GCST90200346	GCST90199771	0.0176989	0.041486
GCST90200346	GCST90199772	0.0352396	0.03915
GCST90200346	GCST90199773	0.0438895	0.052631
GCST90200346	GCST90199774	0.0185527	0.027796
GCST90200346	GCST90199775	0.0584469	0.064229
GCST90200346	GCST90199776	0.00826084	0.032115
GCST90200346	GCST90199777	0.0435708	0.049439
GCST90200346	GCST90199778	-0.0442862	-0.036143
GCST90200346	GCST90199779	-0.0145957	-0.0070149
GCST90200346	GCST90199780	0.00463952	0.0054279
GCST90200346	GCST90199781	-0.000970968	0.0012186
GCST90200346	GCST90199783	-0.269412	-0.26166
GCST90200346	GCST90199784	-0.076886	-0.077113
GCST90200346	GCST90199785	-0.0453802	-0.050915
GCST90200346	GCST90199786	0.030731	0.040581
GCST90200346	GCST90199787	-0.00482991	-0.00054648
GCST90200346	GCST90199788	0.0118071	0.0103
GCST90200346	GCST90199789	-0.0109735	0.0035318
GCST90200346	GCST90199790	0.0202107	0.033001
GCST90200346	GCST90199791	0.0430209	0.03664
GCST90200346	GCST90199792	0.033554	0.035452
GCST90200346	GCST90199793	0.0100499	0.010334
GCST90200346	GCST90199794	0.0325426	0.028475
GCST90200346	GCST90199795	-0.0172061	-0.0092221
GCST90200346	GCST90199796	-0.00903166	-0.00069322
GCST90200346	GCST90199797	0.101486	0.10819
GCST90200346	GCST90199798	-0.0504542	-0.045376
GCST90200346	GCST90199799	-0.0473321	-0.036615
GCST90200346	GCST90199800	-0.0382981	-0.021896
GCST90200346	GCST90199801	-0.0293573	-0.012871
GCST90200346	GCST90199802	-0.0118459	-0.0031165
GCST90200346	GCST90199803	-0.04029	-0.033299
GCST90200346	GCST90199804	0.0646701	0.070256
GCST90200346	GCST90199805	-0.0333234	-0.034422
GCST90200346	GCST90199806	0.0019865	0.0085496
GCST90200346	GCST90199807	0.00456667	0.0015762
GCST90200346	GCST90199808	0.0176143	0.022662
GCST90200346	GCST90199809	-0.112895	-0.11872
GCST90200346	GCST90199810	-0.00950266	-0.0015103
GCST90200346	GCST90199811	-0.093205	-0.090096
GCST90200346	GCST90199812	0.0320966	0.02201
GCST90200346	GCST90199813	-0.0791752	-0.075161
GCST90200346	GCST90199814	0.0266643	0.03215
GCST90200346	GCST90199815	0.0258412	0.038675
GCST90200346	GCST90199816	0.0521774	0.07083
GCST90200346	GCST90199817	0.000963144	0.0063088
GCST90200346	GCST90199818	0.00571611	0.018263
GCST90200346	GCST90199819	-0.0457145	-0.036117
GCST90200346	GCST90199820	-0.00305754	0.010655
GCST90200346	GCST90199821	0.0142161	0.020645
GCST90200346	GCST90199822	-0.00130594	-0.00012111
GCST90200346	GCST90199823	-0.0157009	-0.010508
GCST90200346	GCST90199824	-0.0105575	-0.015871
GCST90200346	GCST90199825	0.000871281	0.0069199
GCST90200346	GCST90199826	0.023819	0.02979
GCST90200346	GCST90199827	-0.0151579	-0.0031103
GCST90200346	GCST90199828	0.0271901	0.04417
GCST90200346	GCST90199829	-0.0196401	-0.0095276
GCST90200346	GCST90199830	-0.0638672	-0.064388
GCST90200346	GCST90199831	0.048014	0.058416
GCST90200346	GCST90199832	-0.0146985	-0.0054073
GCST90200346	GCST90199833	0.0278934	0.033167
GCST90200346	GCST90199834	0.0222477	0.030325
GCST90200346	GCST90199835	-0.228889	-0.2001
GCST90200346	GCST90199836	-0.025511	-0.014111
GCST90200346	GCST90199837	-0.0943859	-0.077374
GCST90200346	GCST90199838	-0.275194	-0.26502
GCST90200346	GCST90199839	-0.191803	-0.18291
GCST90200346	GCST90199840	-0.208324	-0.20217
GCST90200346	GCST90199841	-0.247061	-0.22772
GCST90200346	GCST90199842	-0.129376	-0.11278
GCST90200346	GCST90199843	-0.00931874	-0.0011003
GCST90200346	GCST90199844	0.0392391	0.054099
GCST90200346	GCST90199845	0.0131548	0.033906
GCST90200346	GCST90199846	-0.0303001	-0.022112
GCST90200346	GCST90199847	-0.0999386	-0.07959
GCST90200346	GCST90199848	0.0104164	0.0086226
GCST90200346	GCST90199849	-0.200734	-0.19522
GCST90200346	GCST90199850	-0.0961646	-0.081356
GCST90200346	GCST90199851	-0.251415	-0.24399
GCST90200346	GCST90199852	-0.191177	-0.16999
GCST90200346	GCST90199853	-0.134723	-0.11962
GCST90200346	GCST90199854	-0.150925	-0.14597
GCST90200346	GCST90199855	-0.0822308	-0.063805
GCST90200346	GCST90199856	-0.152234	-0.13152
GCST90200346	GCST90199857	-0.0422517	-0.031455
GCST90200346	GCST90199858	-0.0547292	-0.029292
GCST90200346	GCST90199859	-0.0726584	-0.066864
GCST90200346	GCST90199860	-0.110214	-0.093181
GCST90200346	GCST90199861	-0.0704208	-0.06639
GCST90200346	GCST90199862	-0.0512265	-0.038646
GCST90200346	GCST90199863	-0.120028	-0.11253
GCST90200346	GCST90199864	-0.0193485	-0.022782
GCST90200346	GCST90199865	-0.0372052	-0.026704
GCST90200346	GCST90199866	0.0168895	0.01998
GCST90200346	GCST90199867	-0.0200673	-0.00024979
GCST90200346	GCST90199868	-0.0101719	0.0011237
GCST90200346	GCST90199869	-0.00759362	-0.0060413
GCST90200346	GCST90199870	0.0583794	0.053285
GCST90200346	GCST90199871	-0.133179	-0.11196
GCST90200346	GCST90199872	0.0212358	0.037375
GCST90200346	GCST90199873	-0.113169	-0.1059
GCST90200346	GCST90199874	-0.0613045	-0.047261
GCST90200346	GCST90199875	-0.0189875	-0.0050333
GCST90200346	GCST90199876	-0.0541288	-0.055281
GCST90200346	GCST90199877	-0.0578006	-0.059875
GCST90200346	GCST90199878	-0.00981804	-0.0077668
GCST90200346	GCST90199879	-0.107819	-0.097263
GCST90200346	GCST90199880	-0.0163426	-0.0059977
GCST90200346	GCST90199881	0.0581499	0.064042
GCST90200346	GCST90199882	-0.027997	-0.013376
GCST90200346	GCST90199883	0.056869	0.061689
GCST90200346	GCST90199884	-0.0448957	-0.039752
GCST90200346	GCST90199885	-0.0460383	-0.029123
GCST90200346	GCST90199886	-0.0143675	-0.00072176
GCST90200346	GCST90199887	-0.0160939	-0.014225
GCST90200346	GCST90199888	-0.0923493	-0.088743
GCST90200346	GCST90199889	-0.0411099	-0.038802
GCST90200346	GCST90199890	0.0663485	0.076358
GCST90200346	GCST90199891	-0.0372417	-0.019745
GCST90200346	GCST90199892	0.121514	0.11881
GCST90200346	GCST90199893	-0.0186149	-0.0059606
GCST90200346	GCST90199894	-0.0674016	-0.062734
GCST90200346	GCST90199895	-0.0418472	-0.041885
GCST90200346	GCST90199896	-0.12072	-0.10332
GCST90200346	GCST90199897	-0.00769549	0.0023493
GCST90200346	GCST90199898	0.0521803	0.057926
GCST90200346	GCST90199899	-0.0339311	-0.023219
GCST90200346	GCST90199900	-0.0512781	-0.045683
GCST90200346	GCST90199901	-0.0336041	-0.017291
GCST90200346	GCST90199902	0.00306044	0.0049095
GCST90200346	GCST90199903	-0.0451381	-0.035601
GCST90200346	GCST90199904	0.0113181	0.010476
GCST90200346	GCST90199905	0.0191229	0.017929
GCST90200346	GCST90199906	0.00840514	0.012226
GCST90200346	GCST90199907	-0.042129	-0.026196
GCST90200346	GCST90199908	0.00889225	0.023596
GCST90200346	GCST90199909	-0.00529678	-0.0051778
GCST90200346	GCST90199910	-0.00138001	0.0055683
GCST90200346	GCST90199911	0.0411745	0.03614
GCST90200346	GCST90199912	0.00182594	0.0068489
GCST90200346	GCST90199913	-0.0103656	-0.0095856
GCST90200346	GCST90199914	0.0451484	0.05887
GCST90200346	GCST90199915	0.0735987	0.070093
GCST90200346	GCST90199916	-0.00847184	0.019074
GCST90200346	GCST90199917	-0.0606774	-0.057787
GCST90200346	GCST90199918	0.0250104	0.04089
GCST90200346	GCST90199919	-0.0359775	-0.02277
GCST90200346	GCST90199920	0.0165524	0.012061
GCST90200346	GCST90199921	-0.00432001	-0.002174
GCST90200346	GCST90199922	-0.013865	-0.01355
GCST90200346	GCST90199923	-0.00622337	0.0035518
GCST90200346	GCST90199924	-0.0375201	-0.028466
GCST90200346	GCST90199925	-0.00644384	-0.0060824
GCST90200346	GCST90199926	-0.0492666	-0.028562
GCST90200346	GCST90199927	-0.0703926	-0.062365
GCST90200346	GCST90199928	0.00923356	0.014267
GCST90200346	GCST90199929	0.00169093	0.0047402
GCST90200346	GCST90199930	0.0250192	0.037713
GCST90200346	GCST90199931	-0.032277	-0.011157
GCST90200346	GCST90199932	0.0844403	0.0983
GCST90200346	GCST90199933	-0.000124386	0.0039283
GCST90200346	GCST90199934	-0.0347271	-0.024958
GCST90200346	GCST90199935	-0.0150473	-0.013704
GCST90200346	GCST90199936	-0.0312642	-0.020778
GCST90200346	GCST90199937	0.0027241	0.0097547
GCST90200346	GCST90199938	-0.0318674	-0.027272
GCST90200346	GCST90199939	-0.0418479	-0.039375
GCST90200346	GCST90199940	-0.0379621	-0.03016
GCST90200346	GCST90199941	0.0265983	0.037253
GCST90200346	GCST90199942	-0.0313354	-0.030045
GCST90200346	GCST90199943	0.0360931	0.042995
GCST90200346	GCST90199944	-0.0382028	-0.028048
GCST90200346	GCST90199945	-0.0179212	-0.031475
GCST90200346	GCST90199946	-0.0310871	-0.019455
GCST90200346	GCST90199947	0.00125292	-0.0015296
GCST90200346	GCST90199948	-0.0231121	-0.019633
GCST90200346	GCST90199949	0.0316477	0.022794
GCST90200346	GCST90199950	-0.0402892	-0.034
GCST90200346	GCST90199951	-0.0133659	-0.0064919
GCST90200346	GCST90199952	0.0253252	0.030238
GCST90200346	GCST90199953	-0.0258271	-0.015031
GCST90200346	GCST90199954	-0.129224	-0.1185
GCST90200346	GCST90199955	-0.0513873	-0.035455
GCST90200346	GCST90199956	-0.0216271	-0.012111
GCST90200346	GCST90199957	-0.00969116	-0.0088164
GCST90200346	GCST90199958	0.0129382	0.015485
GCST90200346	GCST90199959	-0.0446355	-0.031923
GCST90200346	GCST90199960	0.0177812	0.038601
GCST90200346	GCST90199961	0.0105763	0.0332
GCST90200346	GCST90199962	0.0506232	0.068143
GCST90200346	GCST90199963	-0.0185551	-0.0056778
GCST90200346	GCST90199964	-0.109961	-0.09257
GCST90200346	GCST90199965	0.00110368	0.015577
GCST90200346	GCST90199966	0.00559341	0.0044581
GCST90200346	GCST90199967	0.0135423	0.022258
GCST90200346	GCST90199968	0.00414014	0.0048983
GCST90200346	GCST90199969	0.00861129	0.015746
GCST90200346	GCST90199970	0.034108	0.037553
GCST90200346	GCST90199971	-0.00818098	-0.0023648
GCST90200346	GCST90199972	-0.0280822	-0.032804
GCST90200346	GCST90199973	-0.0323419	-0.024887
GCST90200346	GCST90199974	0.00812	0.019371
GCST90200346	GCST90199975	0.00650888	-0.0025565
GCST90200346	GCST90199976	0.0153586	0.026116
GCST90200346	GCST90199977	-0.0717953	-0.061411
GCST90200346	GCST90199978	-0.0516271	-0.040267
GCST90200346	GCST90199979	-0.00969522	0.0077982
GCST90200346	GCST90199980	-0.0254804	-0.017117
GCST90200346	GCST90199981	-0.0383646	-0.026549
GCST90200346	GCST90199982	-0.0232171	-0.023384
GCST90200346	GCST90199983	-0.0312441	-0.025091
GCST90200346	GCST90199984	0.0660392	0.065691
GCST90200346	GCST90199985	-0.00109804	0.0023059
GCST90200346	GCST90199986	-0.012299	-0.007815
GCST90200346	GCST90199987	0.0255434	0.035085
GCST90200346	GCST90199988	0.00241774	0.00014303
GCST90200346	GCST90199989	0.000453798	-0.0030953
GCST90200346	GCST90199990	-0.0409827	-0.035705
GCST90200346	GCST90199991	-0.0176465	-0.006559
GCST90200346	GCST90199992	-0.0179395	-0.014666
GCST90200346	GCST90199993	-0.037025	-0.029144
GCST90200346	GCST90199994	-0.0133401	-0.0078163
GCST90200346	GCST90199995	-0.00483059	0.0053883
GCST90200346	GCST90199996	-0.0204137	-0.0099641
GCST90200346	GCST90199997	-0.0313335	-0.030731
GCST90200346	GCST90199998	-0.0147812	-0.0071308
GCST90200346	GCST90199999	-0.0605087	-0.04735
GCST90200346	GCST90200000	-0.0152957	-0.0059118
GCST90200346	GCST90200001	-0.0213972	-0.026077
GCST90200346	GCST90200002	-0.000764441	0.00025931
GCST90200346	GCST90200003	0.00686494	0.016187
GCST90200346	GCST90200004	0.0212204	0.031875
GCST90200346	GCST90200005	-0.0221713	-0.016365
GCST90200346	GCST90200006	0.00576081	0.0062992
GCST90200346	GCST90200007	-0.058223	-0.052487
GCST90200346	GCST90200008	-0.125174	-0.10311
GCST90200346	GCST90200009	-0.0339904	-0.0204
GCST90200346	GCST90200010	-0.0591917	-0.059754
GCST90200346	GCST90200011	0.0228493	0.033189
GCST90200346	GCST90200012	-0.00221926	0.0093704
GCST90200346	GCST90200013	-0.045596	-0.037454
GCST90200346	GCST90200014	-0.0129811	0.00058022
GCST90200346	GCST90200015	0.0468465	0.053004
GCST90200346	GCST90200016	-0.0346917	-0.014271
GCST90200346	GCST90200017	-0.0541646	-0.061294
GCST90200346	GCST90200018	0.0680509	0.075925
GCST90200346	GCST90200019	-0.0460749	-0.027381
GCST90200346	GCST90200020	-0.0530436	-0.054811
GCST90200346	GCST90200021	0.0729303	0.078393
GCST90200346	GCST90200022	-0.0130807	-0.014443
GCST90200346	GCST90200023	-0.00702577	-0.0013679
GCST90200346	GCST90200024	-0.02588	-0.034952
GCST90200346	GCST90200025	0.0107869	0.028873
GCST90200346	GCST90200026	-0.0296491	-0.033494
GCST90200346	GCST90200027	0.0443447	0.057597
GCST90200346	GCST90200028	0.0408419	0.033102
GCST90200346	GCST90200029	-0.0122816	0.0025851
GCST90200346	GCST90200030	-0.0300161	-0.027324
GCST90200346	GCST90200031	-0.0183377	-0.013387
GCST90200346	GCST90200032	-0.00647016	0.0039134
GCST90200346	GCST90200033	-0.0620615	-0.05832
GCST90200346	GCST90200034	-0.0538504	-0.057142
GCST90200346	GCST90200035	-0.0466416	-0.046092
GCST90200346	GCST90200036	0.0407794	0.062148
GCST90200346	GCST90200037	-0.0195795	-0.021864
GCST90200346	GCST90200038	0.0497763	0.043042
GCST90200346	GCST90200039	0.0341041	0.045443
GCST90200346	GCST90200040	-0.0451058	-0.034942
GCST90200346	GCST90200041	-0.000538557	-0.0097112
GCST90200346	GCST90200042	-0.0137869	0.0014769
GCST90200346	GCST90200043	-0.0548506	-0.048444
GCST90200346	GCST90200044	0.0312934	0.029214
GCST90200346	GCST90200045	0.0542878	0.069471
GCST90200346	GCST90200046	-0.0442305	-0.033604
GCST90200346	GCST90200047	-0.0662017	-0.070206
GCST90200346	GCST90200048	-0.00571911	0.0010632
GCST90200346	GCST90200049	-0.0549984	-0.053338
GCST90200346	GCST90200050	-0.0966735	-0.096322
GCST90200346	GCST90200051	0.0604346	0.05431
GCST90200346	GCST90200052	-0.0524095	-0.032362
GCST90200346	GCST90200053	-0.0539152	-0.053323
GCST90200346	GCST90200054	0.051592	0.065535
GCST90200346	GCST90200055	-0.0367557	-0.035803
GCST90200346	GCST90200056	-0.0307933	-0.026692
GCST90200346	GCST90200057	-0.0755938	-0.06393
GCST90200346	GCST90200058	-0.00231908	0.0027156
GCST90200346	GCST90200059	-0.05129	-0.045066
GCST90200346	GCST90200060	-0.0718235	-0.057925
GCST90200346	GCST90200061	0.0325879	0.031999
GCST90200346	GCST90200062	0.0327453	0.028536
GCST90200346	GCST90200063	0.0207973	0.038945
GCST90200346	GCST90200064	0.0168254	0.020158
GCST90200346	GCST90200065	0.0202308	0.040674
GCST90200346	GCST90200066	-0.00274945	0.0027972
GCST90200346	GCST90200067	0.00801508	0.010984
GCST90200346	GCST90200068	-0.01446	-0.011117
GCST90200346	GCST90200069	-0.0161017	-0.019499
GCST90200346	GCST90200070	-0.0484589	-0.037622
GCST90200346	GCST90200071	-0.0486783	-0.045123
GCST90200346	GCST90200072	0.0278703	0.0297
GCST90200346	GCST90200073	-0.0310805	-0.028882
GCST90200346	GCST90200074	-0.027565	-0.020631
GCST90200346	GCST90200075	0.00697596	0.012677
GCST90200346	GCST90200076	0.0174899	0.011259
GCST90200346	GCST90200077	-0.00637895	-0.0044355
GCST90200346	GCST90200078	-0.00929203	-0.011812
GCST90200346	GCST90200079	0.0568005	0.068995
GCST90200346	GCST90200080	0.0332129	0.02676
GCST90200346	GCST90200081	-0.027225	-0.021692
GCST90200346	GCST90200082	0.01911	0.030581
GCST90200346	GCST90200083	-0.0598546	-0.057506
GCST90200346	GCST90200084	-0.0439087	-0.037768
GCST90200346	GCST90200085	-0.0255334	-0.025947
GCST90200346	GCST90200086	-0.0530787	-0.04441
GCST90200346	GCST90200087	-0.00153523	0.0058842
GCST90200346	GCST90200088	0.056282	0.069799
GCST90200346	GCST90200089	-0.0359516	-0.031656
GCST90200346	GCST90200090	-0.0231386	-0.020925
GCST90200346	GCST90200091	-0.0577891	-0.054118
GCST90200346	GCST90200092	-0.00294126	0.00024749
GCST90200346	GCST90200093	-0.0606465	-0.049421
GCST90200346	GCST90200094	-0.020949	-0.0046355
GCST90200346	GCST90200095	-0.00648579	-0.010197
GCST90200346	GCST90200096	-0.000349878	0.008623
GCST90200346	GCST90200097	-0.0140788	-0.01373
GCST90200346	GCST90200098	-0.0412538	-0.032789
GCST90200346	GCST90200099	-0.00776447	-0.0024002
GCST90200346	GCST90200100	-0.0628648	-0.052833
GCST90200346	GCST90200101	-0.0180053	-0.0033762
GCST90200346	GCST90200102	0.0129156	0.012157
GCST90200346	GCST90200103	0.0469142	0.058448
GCST90200346	GCST90200104	0.00648543	0.019639
GCST90200346	GCST90200105	-0.0528081	-0.043196
GCST90200346	GCST90200106	0.0405647	0.046046
GCST90200346	GCST90200107	-0.00308058	-0.0045145
GCST90200346	GCST90200108	0.018912	0.027167
GCST90200346	GCST90200109	0.0346159	0.049716
GCST90200346	GCST90200110	0.0172285	0.031433
GCST90200346	GCST90200111	0.0177985	0.020748
GCST90200346	GCST90200112	-0.0207325	-0.0013546
GCST90200346	GCST90200113	-0.0308154	-0.028277
GCST90200346	GCST90200114	-0.0602815	-0.050092
GCST90200346	GCST90200115	-0.000600782	-0.0025867
GCST90200346	GCST90200116	0.00418559	0.0032642
GCST90200346	GCST90200117	-0.00387383	-0.0011567
GCST90200346	GCST90200118	-0.0553495	-0.038781
GCST90200346	GCST90200119	-0.0442619	-0.032604
GCST90200346	GCST90200120	0.0294094	0.038275
GCST90200346	GCST90200121	0.00354793	0.0068125
GCST90200346	GCST90200122	0.0142684	0.025728
GCST90200346	GCST90200123	-0.0592881	-0.052317
GCST90200346	GCST90200124	-0.0484769	-0.033689
GCST90200346	GCST90200125	-0.0181454	-0.023328
GCST90200346	GCST90200126	-0.0281003	-0.025829
GCST90200346	GCST90200127	0.0220007	0.012997
GCST90200346	GCST90200128	-0.011612	-0.012629
GCST90200346	GCST90200129	0.00329724	-0.00099592
GCST90200346	GCST90200130	-0.0524104	-0.048936
GCST90200346	GCST90200131	-0.0258762	-0.030301
GCST90200346	GCST90200132	0.00509093	0.018313
GCST90200346	GCST90200133	-0.00766155	-0.0010297
GCST90200346	GCST90200134	-0.0922556	-0.08268
GCST90200346	GCST90200135	0.000297398	0.0078215
GCST90200346	GCST90200136	-0.0155952	-0.021761
GCST90200346	GCST90200137	0.0055988	0.0058757
GCST90200346	GCST90200138	0.0134732	0.017251
GCST90200346	GCST90200139	0.00589183	0.016599
GCST90200346	GCST90200140	-0.113013	-0.10348
GCST90200346	GCST90200141	-0.0232384	-0.0086838
GCST90200346	GCST90200142	-0.110751	-0.10412
GCST90200346	GCST90200143	0.0215529	0.018779
GCST90200346	GCST90200144	-0.0171795	0.0030698
GCST90200346	GCST90200145	-0.0513191	-0.036696
GCST90200346	GCST90200146	-0.0439702	-0.037696
GCST90200346	GCST90200147	0.0325604	0.044294
GCST90200346	GCST90200148	-0.00162302	0.0057228
GCST90200346	GCST90200149	-0.00482885	-0.0077202
GCST90200346	GCST90200150	-0.0272846	-0.013222
GCST90200346	GCST90200151	0.00261497	0.014427
GCST90200346	GCST90200152	0.00220562	0.014345
GCST90200346	GCST90200153	0.00798766	0.011538
GCST90200346	GCST90200154	-0.0762071	-0.072317
GCST90200346	GCST90200155	-0.00709656	0.00061575
GCST90200346	GCST90200156	0.0345103	0.04646
GCST90200346	GCST90200157	-0.0874336	-0.080316
GCST90200346	GCST90200158	0.0112548	0.02595
GCST90200346	GCST90200159	0.00494676	0.01206
GCST90200346	GCST90200160	0.0255247	0.030984
GCST90200346	GCST90200161	-0.0196817	-0.020602
GCST90200346	GCST90200162	-0.0261819	-0.027188
GCST90200346	GCST90200163	0.0300878	0.039216
GCST90200346	GCST90200164	0.00102068	0.0064497
GCST90200346	GCST90200165	-0.0348661	-0.033414
GCST90200346	GCST90200166	-0.00195018	-0.0061779
GCST90200346	GCST90200167	0.0321181	0.043401
GCST90200346	GCST90200168	0.0534053	0.066602
GCST90200346	GCST90200169	-0.0331154	-0.041455
GCST90200346	GCST90200170	-0.0304661	-0.027857
GCST90200346	GCST90200171	-0.0874479	-0.082786
GCST90200346	GCST90200172	-0.0511373	-0.032306
GCST90200346	GCST90200173	0.0285405	0.042914
GCST90200346	GCST90200174	0.0102258	0.027944
GCST90200346	GCST90200175	0.0236504	0.041547
GCST90200346	GCST90200176	0.0468661	0.054533
GCST90200346	GCST90200177	0.00889159	0.021288
GCST90200346	GCST90200178	-0.00166787	0.0023577
GCST90200346	GCST90200179	-0.0283641	-0.024071
GCST90200346	GCST90200180	-0.0235595	-0.014733
GCST90200346	GCST90200181	-0.0155407	-0.0019969
GCST90200346	GCST90200182	0.0356718	0.043515
GCST90200346	GCST90200183	0.0329551	0.025484
GCST90200346	GCST90200184	-0.0152939	-0.011758
GCST90200346	GCST90200185	-0.0525758	-0.056758
GCST90200346	GCST90200186	-0.0639917	-0.061159
GCST90200346	GCST90200187	-0.0199951	-0.0040353
GCST90200346	GCST90200188	0.0322379	0.031532
GCST90200346	GCST90200189	-0.00137884	0.01074
GCST90200346	GCST90200190	-0.0286309	-0.016434
GCST90200346	GCST90200191	0.0391547	0.043823
GCST90200346	GCST90200192	-0.0245366	-0.026319
GCST90200346	GCST90200193	-0.0208985	-0.019165
GCST90200346	GCST90200194	0.0368694	0.045964
GCST90200346	GCST90200270	0.0066159	0.0027273
GCST90200346	GCST90200271	-0.0571904	-0.044577
GCST90200346	GCST90200272	-0.024106	-0.011796
GCST90200346	GCST90200273	-0.0497692	-0.04673
GCST90200346	GCST90200274	0.0227978	0.042806
GCST90200346	GCST90200275	-0.0670321	-0.053291
GCST90200346	GCST90200276	-0.00266335	-0.00052649
GCST90200346	GCST90200277	-0.0565759	-0.042876
GCST90200346	GCST90200278	-0.028263	-0.013201
GCST90200346	GCST90200279	0.0105622	0.019606
GCST90200346	GCST90200280	-0.00189358	0.0038208
GCST90200346	GCST90200281	0.00267056	0.01215
GCST90200346	GCST90200282	-0.0473645	-0.040216
GCST90200346	GCST90200283	-0.0857483	-0.079427
GCST90200346	GCST90200284	-0.0269356	-0.016642
GCST90200346	GCST90200285	-0.165758	-0.15135
GCST90200346	GCST90200286	-0.0496091	-0.039985
GCST90200346	GCST90200287	0.0315566	0.037937
GCST90200346	GCST90200288	0.0225345	0.01377
GCST90200346	GCST90200289	-0.231293	-0.21407
GCST90200346	GCST90200290	-0.115491	-0.095533
GCST90200346	GCST90200291	-0.0146616	-0.0091213
GCST90200346	GCST90200292	0.0336269	0.031266
GCST90200346	GCST90200293	-0.009455	0.0021866
GCST90200346	GCST90200294	-0.0274159	-0.020109
GCST90200346	GCST90200295	-0.0339598	-0.022979
GCST90200346	GCST90200296	0.0355963	0.045772
GCST90200346	GCST90200297	0.0427994	0.057131
GCST90200346	GCST90200298	0.0479292	0.062886
GCST90200346	GCST90200299	0.00442231	0.015624
GCST90200346	GCST90200300	-0.0260786	-0.013358
GCST90200346	GCST90200301	-0.0889353	-0.091361
GCST90200346	GCST90200302	0.00754348	0.0078863
GCST90200346	GCST90200303	0.016987	0.029951
GCST90200346	GCST90200304	-0.0636436	-0.050229
GCST90200346	GCST90200305	-0.0287688	-0.024489
GCST90200346	GCST90200306	0.00287883	0.0053462
GCST90200346	GCST90200307	-0.00972182	0.0032288
GCST90200346	GCST90200347	0.0269623	0.024479
GCST90200346	GCST90200348	0.0493869	0.06375
GCST90200346	GCST90200349	-0.0283232	-0.017818
GCST90200346	GCST90200350	0.0213421	0.023064
GCST90200346	GCST90200351	0.0164999	0.032206
GCST90200346	GCST90200352	-0.0105368	-0.012392
GCST90200346	GCST90200353	-0.00905567	-0.0075224
GCST90200346	GCST90200354	-0.0104015	0.0026675
GCST90200346	GCST90200355	0.00148503	0.0023469
GCST90200346	GCST90200356	-0.00546797	-0.00012482
GCST90200346	GCST90200357	0.0104529	0.015126
GCST90200346	GCST90200383	-0.00243054	0.0023933
GCST90200346	GCST90200384	-0.0683182	-0.06366
GCST90200346	GCST90200385	0.0287542	0.044972
GCST90200346	GCST90200386	0.00410428	0.024433
GCST90200346	GCST90200387	0.0110352	0.013451
GCST90200346	GCST90200388	0.0153558	0.025394
GCST90200346	GCST90200389	-0.00876289	-0.0058985
GCST90200346	GCST90200390	-0.00526345	0.00022353
GCST90200346	GCST90200391	-0.011388	-0.017075
GCST90200346	GCST90200392	-0.0252548	-0.014401
GCST90200346	GCST90200393	0.0146555	0.023373
GCST90200346	GCST90200394	0.0369298	0.037437
GCST90200346	GCST90200395	0.0018554	0.0049493
GCST90200346	GCST90200396	-0.0193238	-0.026539
GCST90200346	GCST90200397	-0.00270563	0.011569
GCST90200346	GCST90200398	0.0313968	0.041446
GCST90200346	GCST90200399	0.0123312	0.0054975
GCST90200346	GCST90200400	-0.0116987	0.0033283
GCST90200346	GCST90200401	-0.036712	-0.019687
GCST90200346	GCST90200402	-0.043778	-0.033454
GCST90200346	GCST90200403	-0.0508467	-0.053209
GCST90200346	GCST90200404	-0.0294984	-0.023644
GCST90200346	GCST90200405	0.064446	0.075726
GCST90200346	GCST90200406	-0.0416892	-0.036467
GCST90200346	GCST90200407	-0.0440863	-0.024487
GCST90200346	GCST90200408	0.0356007	0.045987
GCST90200346	GCST90200409	-0.0297054	-0.011717
GCST90200346	GCST90200410	-0.0342788	-0.030254
GCST90200346	GCST90200411	0.0188037	0.02146
GCST90200346	GCST90200412	0.0696418	0.07983
GCST90200346	GCST90200413	-0.244984	-0.23151
GCST90200346	GCST90200414	0.00761926	0.011279
GCST90200346	GCST90200415	-0.0704888	-0.061192
GCST90200346	GCST90200416	-0.00338123	-0.0045382
GCST90200346	GCST90200417	0.00209263	0.012184
GCST90200346	GCST90200418	-0.00428854	-0.00096855
GCST90200346	GCST90200419	-0.0414516	-0.044608
GCST90200346	GCST90200420	-0.0128527	-0.0063093
GCST90200346	GCST90200421	0.0117761	0.012169
GCST90200346	GCST90200422	-0.023712	-0.027259
GCST90200346	GCST90200423	-0.0369897	-0.023579
GCST90200346	GCST90200424	-0.0344459	-0.026553
GCST90200346	GCST90200425	-0.0460488	-0.030918
GCST90200346	GCST90200426	-0.00691359	-0.0070183
GCST90200346	GCST90200427	-0.0730197	-0.069762
GCST90200346	GCST90200428	0.00789556	0.0052788
GCST90200346	GCST90200429	0.000152464	0.00758
GCST90200346	GCST90200430	0.0420175	0.050626
GCST90200346	GCST90200431	-0.0108503	-9.5525e-05
GCST90200346	GCST90200432	-0.059589	-0.060237
GCST90200346	GCST90200433	-0.0281915	-0.01827
GCST90200346	GCST90200434	-0.0197897	-0.017379
GCST90200346	GCST90200435	0.0411284	0.047875
GCST90200346	GCST90200436	0.0054017	0.012227
GCST90200346	GCST90200437	-0.0134947	-0.0076526
GCST90200346	GCST90200438	-0.0118039	0.00063541
GCST90200346	GCST90200439	0.01476	0.010779
GCST90200346	GCST90200440	0.00326609	0.010231
GCST90200346	GCST90200441	-0.0312073	-0.03423
GCST90200346	GCST90200442	-0.00705642	-0.0069085
GCST90200346	GCST90200443	0.0238233	0.03827
GCST90200346	GCST90200444	0.0101906	0.025092
GCST90200346	GCST90200445	0.00376714	0.0072628
GCST90200346	GCST90200446	-0.018444	-0.014175
GCST90200346	GCST90200447	0.077654	0.077321
GCST90200346	GCST90200448	-0.00233402	-0.00066698
GCST90200346	GCST90200449	0.07108	0.077742
GCST90200346	GCST90200450	-0.0241373	-0.020171
GCST90200346	GCST90200451	-0.0157117	-0.02311
GCST90200346	GCST90200452	-0.0746581	-0.072819
GCST90200346	GCST90200453	-0.0018564	0.0039283
GCST90200346	GCST90200454	-0.0430766	-0.034845
GCST90200346	GCST90200455	0.0333447	0.04803
GCST90200346	GCST90200456	-0.0446442	-0.026263
GCST90200346	GCST90200457	-0.00402314	-0.00091033
GCST90200346	GCST90200458	-0.094569	-0.080302
GCST90200346	GCST90200459	-0.00874371	-0.0045408
GCST90200346	GCST90200460	-0.0409864	-0.02825
GCST90200346	GCST90200461	0.0378398	0.043251
GCST90200346	GCST90200462	-0.0903518	-0.083348
GCST90200346	GCST90200463	-0.00551781	0.010143
GCST90200346	GCST90200464	-0.0690721	-0.067909
GCST90200346	GCST90200465	-0.034715	-0.0201
GCST90200346	GCST90200466	0.025717	0.014115
GCST90200346	GCST90200467	-0.0194413	-0.014849
GCST90200346	GCST90200468	-0.0652419	-0.061004
GCST90200346	GCST90200469	-0.0723073	-0.064596
GCST90200346	GCST90200470	0.0274421	0.039459
GCST90200346	GCST90200471	-0.0504872	-0.039054
GCST90200346	GCST90200472	-0.0741031	-0.072216
GCST90200346	GCST90200473	-0.0297947	-0.021672
GCST90200346	GCST90200474	0.068876	0.073661
GCST90200346	GCST90200475	-0.0220916	-0.023704
GCST90200346	GCST90200476	-0.0805051	-0.067482
GCST90200346	GCST90200477	0.0396334	0.053405
GCST90200346	GCST90200478	-0.0624772	-0.057135
GCST90200346	GCST90200479	-0.0559983	-0.047189
GCST90200346	GCST90200480	-0.0510834	-0.041773
GCST90200346	GCST90200481	0.0149673	0.014857
GCST90200346	GCST90200482	-0.00223805	-0.0044643
GCST90200346	GCST90200483	-0.139224	-0.13142
GCST90200346	GCST90200484	-0.0640557	-0.049603
GCST90200346	GCST90200485	0.0155499	0.025302
GCST90200346	GCST90200486	-0.034074	-0.037242
GCST90200346	GCST90200487	-0.00618319	-0.00077533
GCST90200346	GCST90200488	0.0927885	0.093092
GCST90200346	GCST90200489	-0.000762173	0.0064028
GCST90200346	GCST90200490	0.0133705	0.024267
GCST90200346	GCST90200491	-0.14435	-0.13954
GCST90200346	GCST90200492	-0.019063	-0.0041577
GCST90200346	GCST90200493	-0.0459263	-0.052584
GCST90200346	GCST90200494	9.31394e-05	0.0085139
GCST90200346	GCST90200495	-0.0467067	-0.048246
GCST90200346	GCST90200496	0.0348246	0.030985
GCST90200346	GCST90200497	-0.000668252	0.012189
GCST90200346	GCST90200498	-0.0626959	-0.05427
GCST90200346	GCST90200499	0.0193808	0.020803
GCST90200346	GCST90200500	-0.0540597	-0.03613
GCST90200346	GCST90200501	-0.0250018	-0.031981
GCST90200346	GCST90200502	-0.0619041	-0.052518
GCST90200346	GCST90200503	-0.0252512	-0.017954
GCST90200346	GCST90200504	-0.00683501	0.010198
GCST90200346	GCST90200505	-0.035003	-0.027258
GCST90200346	GCST90200506	0.0193032	0.0071589
GCST90200346	GCST90200507	-0.0437016	-0.02651
GCST90200346	GCST90200508	-0.0393987	-0.026038
GCST90200346	GCST90200509	-0.0834292	-0.077646
GCST90200346	GCST90200510	-0.00202023	0.011773
GCST90200346	GCST90200511	-0.0366085	-0.020515
GCST90200346	GCST90200512	0.0162702	0.03615
GCST90200346	GCST90200513	-0.0162166	0.0078102
GCST90200346	GCST90200514	-0.0636637	-0.053426
GCST90200346	GCST90200515	0.0228111	0.033428
GCST90200346	GCST90200516	-0.0329227	-0.021251
GCST90200346	GCST90200517	-0.195093	-0.18611
GCST90200346	GCST90200518	0.0235547	0.025373
GCST90200346	GCST90200519	-0.102083	-0.10362
GCST90200346	GCST90200520	-0.00673867	0.002158
GCST90200346	GCST90200521	-0.0305871	-0.015085
GCST90200346	GCST90200522	0.00671399	0.014811
GCST90200346	GCST90200523	-0.0242539	-0.010053
GCST90200346	GCST90200524	-0.0233173	-0.016317
GCST90200346	GCST90200525	0.0114701	0.012017
GCST90200346	GCST90200526	0.0293261	0.04225
GCST90200346	GCST90200527	-0.0414192	-0.01826
GCST90200346	GCST90200528	0.00472124	-0.0044172
GCST90200346	GCST90200529	0.000573681	0.015335
GCST90200346	GCST90200530	-0.00788959	0.0036745
GCST90200346	GCST90200531	-0.00486514	0.0044173
GCST90200346	GCST90200532	-0.0188238	0.0029222
GCST90200346	GCST90200533	0.0323281	0.046176
GCST90200346	GCST90200534	0.0241557	0.034482
GCST90200346	GCST90200535	-0.0250491	-0.023956
GCST90200346	GCST90200536	-0.0112785	-0.021538
GCST90200346	GCST90200537	0.0220056	0.040265
GCST90200346	GCST90200538	0.00436669	0.0052434
GCST90200346	GCST90200539	-0.00347736	0.0055566
GCST90200346	GCST90200540	0.0084361	0.023214
GCST90200346	GCST90200541	0.0258398	0.035055
GCST90200346	GCST90200542	-0.100257	-0.097369
GCST90200346	GCST90200543	0.00397534	0.0070968
GCST90200346	GCST90200544	-0.0405534	-0.034321
GCST90200346	GCST90200545	0.00214499	-0.0027613
GCST90200346	GCST90200546	-0.0565849	-0.059961
GCST90200346	GCST90200547	-0.0423813	-0.028443
GCST90200346	GCST90200548	-0.0351465	-0.029724
GCST90200346	GCST90200549	-0.0209595	-0.022499
GCST90200346	GCST90200550	-0.0498777	-0.027041
GCST90200346	GCST90200551	0.0156336	0.026698
GCST90200346	GCST90200552	-0.0107364	-0.0073975
GCST90200346	GCST90200553	-0.0386136	-0.033118
GCST90200346	GCST90200554	0.000955927	-0.0064276
GCST90200346	GCST90200555	-0.0383148	-0.016894
GCST90200346	GCST90200556	0.00662562	0.0051491
GCST90200346	GCST90200557	0.00733638	0.012527
GCST90200346	GCST90200558	0.0303308	0.040302
GCST90200346	GCST90200559	-0.107796	-0.10292
GCST90200346	GCST90200560	-0.059772	-0.052185
GCST90200346	GCST90200561	-0.00203135	-0.00077617
GCST90200346	GCST90200562	-0.0602918	-0.054967
GCST90200346	GCST90200563	-0.00663656	0.0067717
GCST90200346	GCST90200564	-0.0154873	-0.010269
GCST90200346	GCST90200565	-0.0738291	-0.065216
GCST90200346	GCST90200566	-0.118224	-0.10927
GCST90200346	GCST90200567	-0.0120731	0.0034115
GCST90200346	GCST90200568	0.0139386	0.022671
GCST90200346	GCST90200569	-0.0207552	-0.014757
GCST90200346	GCST90200570	-0.00285816	0.0131
GCST90200346	GCST90200571	-0.0183815	-0.0014872
GCST90200346	GCST90200572	0.0312067	0.050061
GCST90200346	GCST90200573	-0.0483961	-0.044462
GCST90200346	GCST90200574	-0.00760712	-0.0040992
GCST90200346	GCST90200575	0.0187217	0.021218
GCST90200346	GCST90200576	-0.102641	-0.088057
GCST90200346	GCST90200577	-0.0265171	-0.018925
GCST90200346	GCST90200578	-0.0280959	-0.023879
GCST90200346	GCST90200579	-0.0921458	-0.079415
GCST90200346	GCST90200580	-0.0518916	-0.043015
GCST90200346	GCST90200581	-0.0114526	0.0044298
GCST90200346	GCST90200582	-0.082696	-0.086312
GCST90200346	GCST90200583	-0.0177217	-0.015103
GCST90200346	GCST90200584	-0.0323672	-0.015744
GCST90200346	GCST90200585	-0.0419665	-0.023259
GCST90200346	GCST90200586	-0.147153	-0.12664
GCST90200346	GCST90200587	-0.0598867	-0.051104
GCST90200346	GCST90200588	-0.029083	-0.027609
GCST90200346	GCST90200589	-0.049342	-0.047944
GCST90200346	GCST90200590	-0.195591	-0.18698
GCST90200346	GCST90200591	0.0128919	0.020619
GCST90200346	GCST90200592	-0.028044	-0.020043
GCST90200346	GCST90200593	-0.0560255	-0.048977
GCST90200346	GCST90200594	-0.153141	-0.14264
GCST90200346	GCST90200595	0.00481318	0.0071773
GCST90200346	GCST90200596	-0.00714684	-0.013213
GCST90200346	GCST90200597	0.0249323	0.024263
GCST90200346	GCST90200598	-0.0266418	-0.021949
GCST90200346	GCST90200599	-0.0600378	-0.044354
GCST90200346	GCST90200600	0.0329892	0.041447
GCST90200346	GCST90200601	0.0159563	0.028685
GCST90200346	GCST90200602	-0.00319973	0.0010637
GCST90200346	GCST90200603	-0.00660098	-7.537e-05
GCST90200346	GCST90200604	0.0102062	-0.00093008
GCST90200346	GCST90200605	-0.0127739	-0.0012903
GCST90200346	GCST90200606	-0.0489153	-0.04941
GCST90200346	GCST90200607	-0.0138122	-0.013252
GCST90200346	GCST90200608	0.0170609	0.035014
GCST90200346	GCST90200609	-0.0232124	-0.018475
GCST90200346	GCST90200610	-0.0104598	0.00043845
GCST90200346	GCST90200611	-0.00781055	-0.010459
GCST90200346	GCST90200612	0.0118446	0.019917
GCST90200346	GCST90200613	0.0202317	0.040446
GCST90200346	GCST90200614	-0.0290977	-0.016522
GCST90200346	GCST90200615	-0.0640332	-0.050752
GCST90200346	GCST90200616	0.0190171	0.038705
GCST90200346	GCST90200617	-0.00405791	-0.0024291
GCST90200346	GCST90200618	-0.0404017	-0.026407
GCST90200346	GCST90200619	-0.00507469	0.014869
GCST90200346	GCST90200620	0.0442325	0.050716
GCST90200346	GCST90200621	-0.0278687	-0.0083102
GCST90200346	GCST90200622	-0.0245408	-0.029781
GCST90200346	GCST90200623	-0.0395707	-0.033499
GCST90200346	GCST90200624	-0.0982351	-0.08386
GCST90200346	GCST90200625	-0.0182592	-0.0095721
GCST90200346	GCST90200626	0.0252657	0.037606
GCST90200346	GCST90200627	-0.0306617	-0.02606
GCST90200346	GCST90200628	-0.0588544	-0.048244
GCST90200346	GCST90200629	0.0201783	0.02111
GCST90200346	GCST90200630	-0.125944	-0.10975
GCST90200346	GCST90200631	0.00328839	-0.010455
GCST90200346	GCST90200632	0.00600324	0.0075049
GCST90200346	GCST90200633	0.0146079	0.025177
GCST90200346	GCST90200634	0.0771786	0.087963
GCST90200346	GCST90200635	0.0228178	0.036425
GCST90200346	GCST90200636	-0.139031	-0.13172
GCST90200346	GCST90200637	0.0397855	0.036861
GCST90200346	GCST90200638	-0.000743049	-0.0021714
GCST90200346	GCST90200639	-0.0103622	-0.024222
GCST90200346	GCST90200640	0.0122247	0.019237
GCST90200346	GCST90200641	-0.014573	-0.014521
GCST90200346	GCST90200642	0.0166506	0.028959
GCST90200346	GCST90200643	-0.0252719	-0.014846
GCST90200346	GCST90200644	-0.0285011	-0.017189
GCST90200346	GCST90200645	-0.00870338	-0.0039359
GCST90200346	GCST90200646	0.0302524	0.027169
GCST90200346	GCST90200647	-0.0166195	-0.013343
GCST90200346	GCST90200648	-0.0113858	0.0023265
GCST90200346	GCST90200649	0.0627715	0.071242
GCST90200346	GCST90200650	-0.010657	0.0094733
GCST90200346	GCST90200651	-0.211816	-0.18208
GCST90200346	GCST90200652	-0.0121018	-0.0010766
GCST90200346	GCST90200653	0.0101189	0.028329
GCST90200346	GCST90200654	0.0123861	0.017388
GCST90200346	GCST90200655	0.0107905	0.016406
GCST90200346	GCST90200656	-0.0170251	-0.014207
GCST90200346	GCST90200657	-0.042118	-0.039724
GCST90200346	GCST90200658	-0.0104835	-0.0021264
GCST90200346	GCST90200659	-0.0402667	-0.036334
GCST90200346	GCST90200660	-0.0515141	-0.051022
GCST90200346	GCST90200661	0.0798981	0.089578
GCST90200346	GCST90200662	0.00330585	0.0046287
GCST90200346	GCST90200663	-0.0144314	-0.0014051
GCST90200346	GCST90200664	-0.00844549	0.0016163
GCST90200346	GCST90200665	-0.0851367	-0.077455
GCST90200346	GCST90200666	0.00959945	0.02288
GCST90200346	GCST90200667	-0.0381993	-0.021356
GCST90200346	GCST90200668	-0.0605363	-0.05059
GCST90200346	GCST90200669	-0.0071916	-0.015677
GCST90200346	GCST90200670	-0.0768105	-0.074361
GCST90200346	GCST90200671	-0.0455917	-0.033414
GCST90200346	GCST90200672	0.0568083	0.068718
GCST90200346	GCST90200673	0.0462752	0.0513
GCST90200346	GCST90200674	-0.160611	-0.13383
GCST90200346	GCST90200675	-0.0458761	-0.050797
GCST90200346	GCST90200676	0.0443499	0.049432
GCST90200346	GCST90200677	0.0745933	0.066368
GCST90200346	GCST90200678	0.0238827	0.020289
GCST90200346	GCST90200679	0.00144625	-0.0082243
GCST90200346	GCST90200680	0.00799049	0.013939
GCST90200346	GCST90200681	0.0390943	0.046499
GCST90200346	GCST90200682	-0.00339565	0.0087283
GCST90200346	GCST90200683	0.0378173	0.019353
GCST90200346	GCST90200684	-0.0218846	-0.0049889
GCST90200346	GCST90200685	0.0106322	0.018471
GCST90200346	GCST90200686	-0.041099	-0.017883
GCST90200346	GCST90200687	-0.0765073	-0.053878
GCST90200346	GCST90200688	-0.0540504	-0.044178
GCST90200346	GCST90200689	-0.0136981	-0.012464
GCST90200346	GCST90200690	0.0489724	0.045579
GCST90200346	GCST90200691	-0.0432642	-0.01923
GCST90200346	GCST90200692	0.00549928	0.0052944
GCST90200346	GCST90200693	0.0568988	0.062864
GCST90200346	GCST90200694	-0.00947914	-0.0021303
GCST90200346	GCST90200695	-0.0298615	-0.017476
GCST90200346	GCST90200696	-0.00823917	-0.011804
GCST90200346	GCST90200697	0.0104245	0.0075109
GCST90200346	GCST90200698	-0.00127344	-0.0079154
GCST90200346	GCST90200699	0.0163467	0.03456
GCST90200346	GCST90200700	0.046199	0.057791
GCST90200346	GCST90200701	-0.0579986	-0.044153
GCST90200346	GCST90200702	-0.0629165	-0.049369
GCST90200346	GCST90200703	-0.067087	-0.053426
GCST90200346	GCST90200704	-0.0788179	-0.063232
GCST90200346	GCST90200705	0.0218839	0.0325
GCST90200346	GCST90200706	-0.0546134	-0.047052
GCST90200346	GCST90200707	-0.0594211	-0.044455
GCST90200346	GCST90200708	-0.00806929	-0.0031411
GCST90200346	GCST90200709	-0.0330461	-0.035466
GCST90200346	GCST90200710	-0.0190509	-0.013956
GCST90200346	GCST90200711	-8.31404e-05	0.010742
GCST90200347	GCST90199621	0.0262814	0.019781
GCST90200347	GCST90199622	0.033013	0.029313
GCST90200347	GCST90199623	0.0237164	0.021343
GCST90200347	GCST90199624	0.0506373	0.063024
GCST90200347	GCST90199625	0.0662632	0.078172
GCST90200347	GCST90199626	0.0214116	0.016066
GCST90200347	GCST90199627	0.0602931	0.060604
GCST90200347	GCST90199628	0.0289	0.031216
GCST90200347	GCST90199629	-0.0690631	-0.058017
GCST90200347	GCST90199630	0.12566	0.12421
GCST90200347	GCST90199631	-0.000444296	0.0027975
GCST90200347	GCST90199632	0.0262592	0.023139
GCST90200347	GCST90199633	0.0472597	0.052835
GCST90200347	GCST90199634	0.0599315	0.060203
GCST90200347	GCST90199635	-0.0282095	-0.0064812
GCST90200347	GCST90199636	0.0801191	0.083956
GCST90200347	GCST90199637	0.0879658	0.081772
GCST90200347	GCST90199638	-0.0172705	-0.0095672
GCST90200347	GCST90199639	0.0156582	0.024995
GCST90200347	GCST90199640	0.0473263	0.049482
GCST90200347	GCST90199641	0.147084	0.13551
GCST90200347	GCST90199642	0.0769785	0.077101
GCST90200347	GCST90199643	-0.0272184	-0.025604
GCST90200347	GCST90199644	0.0043549	0.0030561
GCST90200347	GCST90199645	-0.0032942	0.012817
GCST90200347	GCST90199646	0.28152	0.29078
GCST90200347	GCST90199647	0.0109521	0.010979
GCST90200347	GCST90199648	-0.0554868	-0.052176
GCST90200347	GCST90199649	-0.0547478	-0.058764
GCST90200347	GCST90199650	0.0832153	0.080137
GCST90200347	GCST90199651	-0.0560236	-0.048994
GCST90200347	GCST90199652	0.0546723	0.043178
GCST90200347	GCST90199653	-0.0675026	-0.07237
GCST90200347	GCST90199654	0.000290308	0.0047852
GCST90200347	GCST90199655	0.0173946	0.018914
GCST90200347	GCST90199656	0.0948786	0.1062
GCST90200347	GCST90199657	-0.0174514	-0.027017
GCST90200347	GCST90199658	-0.00377684	-0.006715
GCST90200347	GCST90199659	-0.0486818	-0.055457
GCST90200347	GCST90199660	-0.118398	-0.11505
GCST90200347	GCST90199661	0.0294112	0.031499
GCST90200347	GCST90199662	-0.00411832	-0.0052306
GCST90200347	GCST90199663	0.0797974	0.073295
GCST90200347	GCST90199664	0.073427	0.083849
GCST90200347	GCST90199665	0.00496961	0.0093667
GCST90200347	GCST90199666	-0.0397722	-0.056323
GCST90200347	GCST90199667	0.103154	0.10493
GCST90200347	GCST90199668	0.00518004	-0.0069719
GCST90200347	GCST90199669	0.00156369	-0.017639
GCST90200347	GCST90199670	-0.0288187	-0.017604
GCST90200347	GCST90199671	-0.0143714	-0.0020099
GCST90200347	GCST90199672	-0.000898587	0.012005
GCST90200347	GCST90199673	-0.0833605	-0.088333
GCST90200347	GCST90199674	-0.0228391	-0.022388
GCST90200347	GCST90199675	-0.0328927	-0.02272
GCST90200347	GCST90199676	0.0144236	0.015584
GCST90200347	GCST90199677	-0.00670823	-0.0032374
GCST90200347	GCST90199678	-0.00477577	-0.0046588
GCST90200347	GCST90199679	0.00706811	0.0026332
GCST90200347	GCST90199680	0.0348446	0.033003
GCST90200347	GCST90199681	0.0469911	0.055178
GCST90200347	GCST90199682	0.110888	0.11148
GCST90200347	GCST90199683	0.098839	0.10373
GCST90200347	GCST90199684	-0.0137302	-0.0074397
GCST90200347	GCST90199685	-0.0264154	-0.014866
GCST90200347	GCST90199686	-0.0219757	-0.0078815
GCST90200347	GCST90199687	0.0091518	0.017971
GCST90200347	GCST90199688	-0.128794	-0.12449
GCST90200347	GCST90199689	-0.00873084	0.0063442
GCST90200347	GCST90199690	-0.0538196	-0.040484
GCST90200347	GCST90199691	0.0902401	0.096131
GCST90200347	GCST90199692	0.0320703	0.023954
GCST90200347	GCST90199693	0.00424168	0.0028486
GCST90200347	GCST90199694	0.0183424	0.013386
GCST90200347	GCST90199695	0.0485479	0.047393
GCST90200347	GCST90199696	0.0172189	0.025623
GCST90200347	GCST90199697	-0.0347047	-0.029986
GCST90200347	GCST90199698	0.150091	0.15377
GCST90200347	GCST90199699	0.0512383	0.046777
GCST90200347	GCST90199700	-0.0130566	-0.024752
GCST90200347	GCST90199701	0.0934666	0.099375
GCST90200347	GCST90199702	0.0884192	0.082488
GCST90200347	GCST90199703	0.0620809	0.06137
GCST90200347	GCST90199704	0.0176584	0.021481
GCST90200347	GCST90199705	-0.0456719	-0.040094
GCST90200347	GCST90199706	-0.00588953	-0.01252
GCST90200347	GCST90199707	0.0261725	0.023334
GCST90200347	GCST90199708	0.0580423	0.059166
GCST90200347	GCST90199709	-0.019303	-0.02396
GCST90200347	GCST90199710	-0.0449967	-0.045495
GCST90200347	GCST90199711	-0.0566396	-0.05146
GCST90200347	GCST90199712	0.00447117	0.0099084
GCST90200347	GCST90199713	-0.0401468	-0.038139
GCST90200347	GCST90199714	0.0367623	0.028987
GCST90200347	GCST90199715	-0.0527455	-0.055714
GCST90200347	GCST90199716	-0.0422739	-0.049852
GCST90200347	GCST90199717	0.0791873	0.079994
GCST90200347	GCST90199718	-0.0166484	-0.0095006
GCST90200347	GCST90199719	0.032429	0.024123
GCST90200347	GCST90199720	-0.00339572	-0.0080358
GCST90200347	GCST90199721	-0.013343	-0.01332
GCST90200347	GCST90199722	-0.0176088	-0.021458
GCST90200347	GCST90199723	-0.0564904	-0.059846
GCST90200347	GCST90199724	0.107267	0.097441
GCST90200347	GCST90199725	0.00612704	0.020002
GCST90200347	GCST90199726	0.0993758	0.10624
GCST90200347	GCST90199727	-0.0434243	-0.031423
GCST90200347	GCST90199728	-0.0552523	-0.060672
GCST90200347	GCST90199729	0.0106253	0.010151
GCST90200347	GCST90199730	-0.0226093	-0.036314
GCST90200347	GCST90199731	-0.0432622	-0.04734
GCST90200347	GCST90199732	-0.0873928	-0.093051
GCST90200347	GCST90199733	-0.0918978	-0.093668
GCST90200347	GCST90199734	-0.0126947	-0.018371
GCST90200347	GCST90199735	0.0532272	0.057019
GCST90200347	GCST90199736	0.0198175	0.026332
GCST90200347	GCST90199737	0.123904	0.12505
GCST90200347	GCST90199738	-0.01527	-0.0067214
GCST90200347	GCST90199739	0.675197	0.67091
GCST90200347	GCST90199740	0.107578	0.11168
GCST90200347	GCST90199741	0.0117135	0.020036
GCST90200347	GCST90199742	-0.0758449	-0.067471
GCST90200347	GCST90199743	-0.0826814	-0.08896
GCST90200347	GCST90199744	-0.0529297	-0.047232
GCST90200347	GCST90199745	0.104495	0.1102
GCST90200347	GCST90199746	0.113915	0.12315
GCST90200347	GCST90199747	0.0564326	0.047435
GCST90200347	GCST90199748	-0.0419114	-0.040644
GCST90200347	GCST90199749	0.016033	0.018767
GCST90200347	GCST90199750	-0.0166049	-0.020646
GCST90200347	GCST90199751	0.0329034	0.030409
GCST90200347	GCST90199752	-0.0147994	-0.021905
GCST90200347	GCST90199753	0.020994	0.024459
GCST90200347	GCST90199754	0.0413418	0.032991
GCST90200347	GCST90199755	0.0155969	0.005949
GCST90200347	GCST90199756	0.0302433	0.023765
GCST90200347	GCST90199757	0.0225876	0.027249
GCST90200347	GCST90199758	0.0955885	0.089538
GCST90200347	GCST90199759	0.0280159	0.030835
GCST90200347	GCST90199760	0.041382	0.033716
GCST90200347	GCST90199761	0.112273	0.11557
GCST90200347	GCST90199762	0.131491	0.1276
GCST90200347	GCST90199763	0.0164376	0.016859
GCST90200347	GCST90199764	0.112424	0.1068
GCST90200347	GCST90199765	0.213881	0.2199
GCST90200347	GCST90199766	0.101718	0.099983
GCST90200347	GCST90199767	0.0811413	0.077657
GCST90200347	GCST90199768	0.117216	0.11702
GCST90200347	GCST90199769	-0.00710771	-0.010332
GCST90200347	GCST90199770	0.012272	0.012789
GCST90200347	GCST90199771	0.0561707	0.053582
GCST90200347	GCST90199772	-0.0488487	-0.054141
GCST90200347	GCST90199773	0.0110706	0.0061123
GCST90200347	GCST90199774	-0.0177368	-0.027213
GCST90200347	GCST90199775	0.0958534	0.097283
GCST90200347	GCST90199776	0.0724213	0.072095
GCST90200347	GCST90199777	-0.0404456	-0.044641
GCST90200347	GCST90199778	0.0802437	0.08156
GCST90200347	GCST90199779	-0.00347861	-0.0080026
GCST90200347	GCST90199780	-0.00392152	-0.018503
GCST90200347	GCST90199781	-0.0642313	-0.062938
GCST90200347	GCST90199783	0.00252046	0.0063471
GCST90200347	GCST90199784	-0.0195353	-0.0087678
GCST90200347	GCST90199785	-0.000383739	-0.0048504
GCST90200347	GCST90199786	0.0378576	0.044189
GCST90200347	GCST90199787	0.0655494	0.069955
GCST90200347	GCST90199788	0.0521728	0.061037
GCST90200347	GCST90199789	-0.0612571	-0.070633
GCST90200347	GCST90199790	-0.0402665	-0.041303
GCST90200347	GCST90199791	0.0258184	0.018432
GCST90200347	GCST90199792	-0.0356354	-0.035669
GCST90200347	GCST90199793	-0.090165	-0.075992
GCST90200347	GCST90199794	0.000945791	0.021173
GCST90200347	GCST90199795	-0.036131	-0.037139
GCST90200347	GCST90199796	-0.0355719	-0.031974
GCST90200347	GCST90199797	0.109592	0.10812
GCST90200347	GCST90199798	0.0353951	0.028511
GCST90200347	GCST90199799	0.0517791	0.054252
GCST90200347	GCST90199800	0.0537747	0.05075
GCST90200347	GCST90199801	0.0596142	0.062262
GCST90200347	GCST90199802	0.0678197	0.057299
GCST90200347	GCST90199803	0.0413315	0.04969
GCST90200347	GCST90199804	-0.0143315	-0.0091308
GCST90200347	GCST90199805	-0.036191	-0.039771
GCST90200347	GCST90199806	-0.0645641	-0.077152
GCST90200347	GCST90199807	-0.0512716	-0.059922
GCST90200347	GCST90199808	-0.0308001	-0.026335
GCST90200347	GCST90199809	-0.0345806	-0.025072
GCST90200347	GCST90199810	-0.0759193	-0.079024
GCST90200347	GCST90199811	-0.0387279	-0.02303
GCST90200347	GCST90199812	0.035407	0.026021
GCST90200347	GCST90199813	0.0267419	0.036151
GCST90200347	GCST90199814	-0.000480525	0.010264
GCST90200347	GCST90199815	0.0813634	0.094005
GCST90200347	GCST90199816	0.106158	0.10589
GCST90200347	GCST90199817	0.0768793	0.073375
GCST90200347	GCST90199818	0.106983	0.10439
GCST90200347	GCST90199819	-0.0116824	0.0035257
GCST90200347	GCST90199820	-0.042732	-0.04906
GCST90200347	GCST90199821	-0.0624305	-0.065419
GCST90200347	GCST90199822	-0.0438667	-0.041697
GCST90200347	GCST90199823	0.0287301	0.029025
GCST90200347	GCST90199824	0.0636782	0.064066
GCST90200347	GCST90199825	0.00944653	0.011104
GCST90200347	GCST90199826	0.194717	0.20272
GCST90200347	GCST90199827	0.0616014	0.059009
GCST90200347	GCST90199828	0.116391	0.11416
GCST90200347	GCST90199829	0.0240833	0.027195
GCST90200347	GCST90199830	0.0256693	0.032874
GCST90200347	GCST90199831	0.0511464	0.055293
GCST90200347	GCST90199832	0.0670951	0.073589
GCST90200347	GCST90199833	-0.0208068	-0.027526
GCST90200347	GCST90199834	0.0578201	0.058681
GCST90200347	GCST90199835	-0.000527376	-0.006551
GCST90200347	GCST90199836	-0.0268242	-0.024583
GCST90200347	GCST90199837	-0.0745925	-0.070766
GCST90200347	GCST90199838	-0.0104858	-0.0059158
GCST90200347	GCST90199839	-0.0169936	-0.023357
GCST90200347	GCST90199840	-0.0602902	-0.059733
GCST90200347	GCST90199841	-0.0394748	-0.038008
GCST90200347	GCST90199842	-0.0367026	-0.041487
GCST90200347	GCST90199843	0.009825	0.0079399
GCST90200347	GCST90199844	-0.0239797	-0.019287
GCST90200347	GCST90199845	0.00678542	-0.0023865
GCST90200347	GCST90199846	-0.141127	-0.12794
GCST90200347	GCST90199847	-0.0151128	-0.0078588
GCST90200347	GCST90199848	0.0893582	0.090759
GCST90200347	GCST90199849	-0.0549108	-0.053023
GCST90200347	GCST90199850	-0.0180552	-0.010764
GCST90200347	GCST90199851	-0.03331	-0.034969
GCST90200347	GCST90199852	-0.00831495	-0.0014552
GCST90200347	GCST90199853	-0.0516128	-0.03877
GCST90200347	GCST90199854	-0.0137671	-0.008292
GCST90200347	GCST90199855	0.0207311	0.010424
GCST90200347	GCST90199856	-0.050478	-0.049314
GCST90200347	GCST90199857	-0.0158242	-0.019678
GCST90200347	GCST90199858	-0.0197582	-0.017093
GCST90200347	GCST90199859	-0.00404446	0.010922
GCST90200347	GCST90199860	-0.0140671	-0.014737
GCST90200347	GCST90199861	-0.105541	-0.095199
GCST90200347	GCST90199862	0.0404535	0.045291
GCST90200347	GCST90199863	-0.042703	-0.045076
GCST90200347	GCST90199864	0.0723842	0.072478
GCST90200347	GCST90199865	-0.00265194	0.0090857
GCST90200347	GCST90199866	0.114579	0.098093
GCST90200347	GCST90199867	-0.0471136	-0.03881
GCST90200347	GCST90199868	0.017728	0.0095882
GCST90200347	GCST90199869	0.0532567	0.052001
GCST90200347	GCST90199870	-0.0417677	-0.058172
GCST90200347	GCST90199871	-0.0508117	-0.052256
GCST90200347	GCST90199872	-0.0525842	-0.062367
GCST90200347	GCST90199873	-0.0627774	-0.061155
GCST90200347	GCST90199874	-0.00292595	0.0045924
GCST90200347	GCST90199875	-0.0138565	-0.014547
GCST90200347	GCST90199876	-0.168392	-0.16666
GCST90200347	GCST90199877	0.0406134	0.036974
GCST90200347	GCST90199878	-0.032434	-0.049808
GCST90200347	GCST90199879	-0.0315247	-0.019871
GCST90200347	GCST90199880	0.0337285	0.02999
GCST90200347	GCST90199881	0.0889106	0.087626
GCST90200347	GCST90199882	0.0372306	0.040508
GCST90200347	GCST90199883	0.0694	0.066534
GCST90200347	GCST90199884	0.0351249	0.0281
GCST90200347	GCST90199885	0.0521696	0.065459
GCST90200347	GCST90199886	0.168767	0.17455
GCST90200347	GCST90199887	-0.0690836	-0.068756
GCST90200347	GCST90199888	-0.0433314	-0.044855
GCST90200347	GCST90199889	0.0821819	0.091829
GCST90200347	GCST90199890	0.105462	0.11817
GCST90200347	GCST90199891	-0.0162638	0.0042829
GCST90200347	GCST90199892	-0.0135264	-0.012684
GCST90200347	GCST90199893	-0.0294818	-0.020165
GCST90200347	GCST90199894	0.0149712	0.0092932
GCST90200347	GCST90199895	-0.0896105	-0.083731
GCST90200347	GCST90199896	0.109609	0.10914
GCST90200347	GCST90199897	0.00888457	0.018262
GCST90200347	GCST90199898	-0.0422279	-0.037166
GCST90200347	GCST90199899	-0.0852588	-0.072239
GCST90200347	GCST90199900	0.0423439	0.021725
GCST90200347	GCST90199901	0.065935	0.076511
GCST90200347	GCST90199902	0.068904	0.067874
GCST90200347	GCST90199903	0.034671	0.031437
GCST90200347	GCST90199904	0.0811405	0.087642
GCST90200347	GCST90199905	0.0834195	0.080865
GCST90200347	GCST90199906	-0.0304295	-0.027763
GCST90200347	GCST90199907	-0.000151512	0.017618
GCST90200347	GCST90199908	0.0638221	0.061208
GCST90200347	GCST90199909	0.000915429	-0.011227
GCST90200347	GCST90199910	-0.0444993	-0.038628
GCST90200347	GCST90199911	0.085691	0.079471
GCST90200347	GCST90199912	-0.0397797	-0.034375
GCST90200347	GCST90199913	0.050808	0.042497
GCST90200347	GCST90199914	0.00219028	0.0052216
GCST90200347	GCST90199915	0.0666921	0.059806
GCST90200347	GCST90199916	0.0133702	0.0059513
GCST90200347	GCST90199917	0.00684909	0.0061201
GCST90200347	GCST90199918	0.0335785	0.040956
GCST90200347	GCST90199919	0.0222791	0.025118
GCST90200347	GCST90199920	0.0745718	0.073007
GCST90200347	GCST90199921	0.015829	0.020541
GCST90200347	GCST90199922	0.0390652	0.044524
GCST90200347	GCST90199923	-0.0441623	-0.048645
GCST90200347	GCST90199924	-0.00812589	0.0020245
GCST90200347	GCST90199925	0.037862	0.03497
GCST90200347	GCST90199926	0.0463309	0.055451
GCST90200347	GCST90199927	0.00628203	-0.0021952
GCST90200347	GCST90199928	-0.0257248	-0.030911
GCST90200347	GCST90199929	-0.0658393	-0.070566
GCST90200347	GCST90199930	-0.00171833	-0.0054483
GCST90200347	GCST90199931	0.0584466	0.058786
GCST90200347	GCST90199932	0.0857545	0.091733
GCST90200347	GCST90199933	-0.00959178	-0.001216
GCST90200347	GCST90199934	-0.0139316	-0.011693
GCST90200347	GCST90199935	-0.0445926	-0.035536
GCST90200347	GCST90199936	0.0102	0.0089673
GCST90200347	GCST90199937	0.0111113	0.020965
GCST90200347	GCST90199938	0.0154596	0.019074
GCST90200347	GCST90199939	0.0761891	0.08302
GCST90200347	GCST90199940	0.0802278	0.085621
GCST90200347	GCST90199941	0.102244	0.10138
GCST90200347	GCST90199942	0.0517715	0.050742
GCST90200347	GCST90199943	-0.000914576	-0.0096906
GCST90200347	GCST90199944	0.0708001	0.075593
GCST90200347	GCST90199945	-0.121077	-0.11833
GCST90200347	GCST90199946	0.0220096	0.032935
GCST90200347	GCST90199947	-0.113777	-0.13262
GCST90200347	GCST90199948	-0.00718016	0.0024488
GCST90200347	GCST90199949	0.0741888	0.074012
GCST90200347	GCST90199950	0.0782695	0.077196
GCST90200347	GCST90199951	0.0341202	0.026335
GCST90200347	GCST90199952	0.0676577	0.061363
GCST90200347	GCST90199953	0.0526559	0.054296
GCST90200347	GCST90199954	0.0453415	0.044457
GCST90200347	GCST90199955	0.0558446	0.066021
GCST90200347	GCST90199956	0.0473036	0.050548
GCST90200347	GCST90199957	0.0489324	0.029393
GCST90200347	GCST90199958	-0.0337302	-0.033835
GCST90200347	GCST90199959	0.0491057	0.05461
GCST90200347	GCST90199960	0.0696147	0.075473
GCST90200347	GCST90199961	0.0884107	0.099558
GCST90200347	GCST90199962	0.0889975	0.088445
GCST90200347	GCST90199963	0.0053555	0.008769
GCST90200347	GCST90199964	0.00234677	0.0029672
GCST90200347	GCST90199965	0.0649187	0.067933
GCST90200347	GCST90199966	-0.00394184	-0.0044976
GCST90200347	GCST90199967	0.121746	0.12172
GCST90200347	GCST90199968	0.0270421	0.011848
GCST90200347	GCST90199969	0.0155796	0.012921
GCST90200347	GCST90199970	0.0064595	0.0030532
GCST90200347	GCST90199971	0.154996	0.15223
GCST90200347	GCST90199972	-0.114464	-0.11896
GCST90200347	GCST90199973	0.00280619	-0.00076388
GCST90200347	GCST90199974	-0.0235727	-0.028574
GCST90200347	GCST90199975	-0.104065	-0.11258
GCST90200347	GCST90199976	-0.00980049	-0.0054698
GCST90200347	GCST90199977	-0.0179637	-0.0067947
GCST90200347	GCST90199978	0.0952638	0.11083
GCST90200347	GCST90199979	-0.00687228	-0.014361
GCST90200347	GCST90199980	0.00840919	0.0087892
GCST90200347	GCST90199981	0.057633	0.05652
GCST90200347	GCST90199982	0.070244	0.065516
GCST90200347	GCST90199983	-0.00324109	-0.00073992
GCST90200347	GCST90199984	0.0267032	0.022956
GCST90200347	GCST90199985	0.0876377	0.091106
GCST90200347	GCST90199986	0.0704173	0.074379
GCST90200347	GCST90199987	0.0338135	0.045498
GCST90200347	GCST90199988	0.0569133	0.059384
GCST90200347	GCST90199989	0.0697007	0.075226
GCST90200347	GCST90199990	0.00446836	0.01687
GCST90200347	GCST90199991	0.0871475	0.082469
GCST90200347	GCST90199992	0.0254647	0.020461
GCST90200347	GCST90199993	0.0870355	0.089814
GCST90200347	GCST90199994	0.0479626	0.044087
GCST90200347	GCST90199995	-0.0363218	-0.035348
GCST90200347	GCST90199996	-0.0391676	-0.038681
GCST90200347	GCST90199997	-0.107567	-0.1097
GCST90200347	GCST90199998	0.0408336	0.05392
GCST90200347	GCST90199999	0.0807067	0.086116
GCST90200347	GCST90200000	0.0450146	0.031775
GCST90200347	GCST90200001	-0.0725509	-0.06633
GCST90200347	GCST90200002	0.0881273	0.097234
GCST90200347	GCST90200003	0.103864	0.10493
GCST90200347	GCST90200004	0.0655875	0.057273
GCST90200347	GCST90200005	0.00406601	0.013744
GCST90200347	GCST90200006	-0.00580189	0.007277
GCST90200347	GCST90200007	0.0592218	0.069582
GCST90200347	GCST90200008	0.110874	0.10326
GCST90200347	GCST90200009	0.024166	0.029025
GCST90200347	GCST90200010	-0.119485	-0.11487
GCST90200347	GCST90200011	0.125313	0.12849
GCST90200347	GCST90200012	0.0651434	0.056577
GCST90200347	GCST90200013	-0.107177	-0.11545
GCST90200347	GCST90200014	-0.0302609	-0.018354
GCST90200347	GCST90200015	0.0309216	0.016549
GCST90200347	GCST90200016	0.0148682	0.027632
GCST90200347	GCST90200017	-0.140206	-0.13139
GCST90200347	GCST90200018	0.0715056	0.067393
GCST90200347	GCST90200019	0.00425789	0.021908
GCST90200347	GCST90200020	-0.125326	-0.12316
GCST90200347	GCST90200021	0.124126	0.12542
GCST90200347	GCST90200022	-0.0201115	-0.021143
GCST90200347	GCST90200023	0.0146733	0.0097862
GCST90200347	GCST90200024	0.00236826	0.0048785
GCST90200347	GCST90200025	0.0054059	0.0071035
GCST90200347	GCST90200026	-0.0124695	-0.0099335
GCST90200347	GCST90200027	0.0185633	0.016659
GCST90200347	GCST90200028	-0.043487	-0.045995
GCST90200347	GCST90200029	-0.0414153	-0.04374
GCST90200347	GCST90200030	-0.128986	-0.12106
GCST90200347	GCST90200031	-0.0115206	-0.018701
GCST90200347	GCST90200032	-0.0161594	-0.02957
GCST90200347	GCST90200033	-0.13946	-0.14136
GCST90200347	GCST90200034	-0.147794	-0.14704
GCST90200347	GCST90200035	-0.123872	-0.1246
GCST90200347	GCST90200036	-0.0107291	-0.0003725
GCST90200347	GCST90200037	-0.109538	-0.11361
GCST90200347	GCST90200038	-0.0422979	-0.047399
GCST90200347	GCST90200039	0.00243999	0.004559
GCST90200347	GCST90200040	-0.127334	-0.13258
GCST90200347	GCST90200041	-0.11297	-0.121
GCST90200347	GCST90200042	-0.0382335	-0.041578
GCST90200347	GCST90200043	-0.0461067	-0.047832
GCST90200347	GCST90200044	0.00520254	0.0041257
GCST90200347	GCST90200045	0.0907933	0.086694
GCST90200347	GCST90200046	0.00818708	0.00081679
GCST90200347	GCST90200047	-0.100578	-0.10003
GCST90200347	GCST90200048	0.0115422	-0.0082806
GCST90200347	GCST90200049	-0.100379	-0.098275
GCST90200347	GCST90200050	0.0369003	0.032528
GCST90200347	GCST90200051	-0.0420972	-0.061683
GCST90200347	GCST90200052	-0.0384545	-0.028966
GCST90200347	GCST90200053	-0.103053	-0.096962
GCST90200347	GCST90200054	0.0688125	0.070999
GCST90200347	GCST90200055	-0.108364	-0.1146
GCST90200347	GCST90200056	-0.0205917	-0.036696
GCST90200347	GCST90200057	-0.105915	-0.090982
GCST90200347	GCST90200058	0.025385	0.01946
GCST90200347	GCST90200059	-0.0302324	-0.035403
GCST90200347	GCST90200060	-0.106096	-0.10325
GCST90200347	GCST90200061	0.00289512	0.001993
GCST90200347	GCST90200062	-0.0491656	-0.060946
GCST90200347	GCST90200063	0.0761907	0.067793
GCST90200347	GCST90200064	-0.0443201	-0.053047
GCST90200347	GCST90200065	0.083468	0.078812
GCST90200347	GCST90200066	0.00364129	0.0042457
GCST90200347	GCST90200067	-0.139016	-0.14153
GCST90200347	GCST90200068	-0.0195397	-0.0080141
GCST90200347	GCST90200069	0.104866	0.097504
GCST90200347	GCST90200070	-0.0956089	-0.081787
GCST90200347	GCST90200071	-0.0249292	-0.024693
GCST90200347	GCST90200072	0.0596655	0.059329
GCST90200347	GCST90200073	-0.0578179	-0.051476
GCST90200347	GCST90200074	0.00840888	0.00044684
GCST90200347	GCST90200075	-0.0223738	-0.027856
GCST90200347	GCST90200076	-0.0543275	-0.058097
GCST90200347	GCST90200077	-0.113598	-0.11829
GCST90200347	GCST90200078	-0.0240523	-0.025249
GCST90200347	GCST90200079	0.129425	0.13571
GCST90200347	GCST90200080	-0.111632	-0.12233
GCST90200347	GCST90200081	0.0149449	0.016454
GCST90200347	GCST90200082	-0.00250151	0.014207
GCST90200347	GCST90200083	-0.140818	-0.13377
GCST90200347	GCST90200084	-0.0135739	-0.011472
GCST90200347	GCST90200085	-0.150096	-0.1465
GCST90200347	GCST90200086	0.00936275	0.010561
GCST90200347	GCST90200087	0.0160464	0.0062093
GCST90200347	GCST90200088	0.0987299	0.085661
GCST90200347	GCST90200089	0.0389119	0.045501
GCST90200347	GCST90200090	0.00871478	0.0028605
GCST90200347	GCST90200091	0.00315986	-0.0067674
GCST90200347	GCST90200092	-0.00619603	0.0019263
GCST90200347	GCST90200093	0.0542971	0.060763
GCST90200347	GCST90200094	0.0705225	0.066399
GCST90200347	GCST90200095	-0.0913871	-0.082511
GCST90200347	GCST90200096	0.0528311	0.058792
GCST90200347	GCST90200097	0.0480399	0.047246
GCST90200347	GCST90200098	-0.149983	-0.14759
GCST90200347	GCST90200099	-0.00596599	0.0045077
GCST90200347	GCST90200100	0.000839428	0.01593
GCST90200347	GCST90200101	0.011845	0.010173
GCST90200347	GCST90200102	-0.0945954	-0.10018
GCST90200347	GCST90200103	0.0850874	0.073353
GCST90200347	GCST90200104	-0.0412955	-0.04251
GCST90200347	GCST90200105	-0.16935	-0.16461
GCST90200347	GCST90200106	0.0693796	0.063741
GCST90200347	GCST90200107	0.0533298	0.042466
GCST90200347	GCST90200108	-0.0578429	-0.063325
GCST90200347	GCST90200109	0.0609364	0.059297
GCST90200347	GCST90200110	-0.0106795	-0.024579
GCST90200347	GCST90200111	-0.0539455	-0.060569
GCST90200347	GCST90200112	0.0651215	0.084784
GCST90200347	GCST90200113	0.0101479	0.004224
GCST90200347	GCST90200114	-0.146094	-0.13589
GCST90200347	GCST90200115	-0.101452	-0.090944
GCST90200347	GCST90200116	-0.0460821	-0.044862
GCST90200347	GCST90200117	-0.0202531	-0.020559
GCST90200347	GCST90200118	-0.176532	-0.16429
GCST90200347	GCST90200119	-0.107407	-0.093835
GCST90200347	GCST90200120	0.0403729	0.029038
GCST90200347	GCST90200121	-0.0385479	-0.042683
GCST90200347	GCST90200122	-0.0280625	-0.014066
GCST90200347	GCST90200123	-0.0353594	-0.046463
GCST90200347	GCST90200124	-0.115182	-0.11609
GCST90200347	GCST90200125	-0.109561	-0.10938
GCST90200347	GCST90200126	-0.110934	-0.11997
GCST90200347	GCST90200127	-0.0131976	-0.011814
GCST90200347	GCST90200128	-0.056051	-0.069494
GCST90200347	GCST90200129	-0.0749075	-0.076492
GCST90200347	GCST90200130	-0.0381671	-0.039018
GCST90200347	GCST90200131	-0.0638331	-0.06469
GCST90200347	GCST90200132	0.0224619	0.010707
GCST90200347	GCST90200133	0.0327217	0.026486
GCST90200347	GCST90200134	-0.0765343	-0.072898
GCST90200347	GCST90200135	-0.0621394	-0.05876
GCST90200347	GCST90200136	-0.0879382	-0.093487
GCST90200347	GCST90200137	-0.0400884	-0.044254
GCST90200347	GCST90200138	-0.000789365	-0.010523
GCST90200347	GCST90200139	0.0205157	0.0054756
GCST90200347	GCST90200140	-0.0776989	-0.06918
GCST90200347	GCST90200141	-0.00977565	-0.0089197
GCST90200347	GCST90200142	-0.0804576	-0.08532
GCST90200347	GCST90200143	-0.0546962	-0.059827
GCST90200347	GCST90200144	-0.0334953	-0.033973
GCST90200347	GCST90200145	-0.170316	-0.1589
GCST90200347	GCST90200146	0.00779697	0.0040793
GCST90200347	GCST90200147	0.12248	0.11843
GCST90200347	GCST90200148	-0.0556796	-0.053263
GCST90200347	GCST90200149	-0.0860345	-0.087516
GCST90200347	GCST90200150	0.0501019	0.048945
GCST90200347	GCST90200151	-0.0128138	-0.026183
GCST90200347	GCST90200152	-0.00426629	0.0020093
GCST90200347	GCST90200153	0.0537498	0.059479
GCST90200347	GCST90200154	-0.042033	-0.03486
GCST90200347	GCST90200155	0.0632527	0.06195
GCST90200347	GCST90200156	0.0867749	0.092127
GCST90200347	GCST90200157	-0.0730412	-0.074314
GCST90200347	GCST90200158	0.00782772	-0.00086515
GCST90200347	GCST90200159	-0.0335558	-0.031489
GCST90200347	GCST90200160	-0.0567178	-0.041799
GCST90200347	GCST90200161	-0.0478138	-0.043211
GCST90200347	GCST90200162	0.0517938	0.035832
GCST90200347	GCST90200163	0.0719851	0.069787
GCST90200347	GCST90200164	-0.00627248	-0.028201
GCST90200347	GCST90200165	-0.0144489	-0.018227
GCST90200347	GCST90200166	0.0279168	0.028403
GCST90200347	GCST90200167	-0.00649451	-0.0097937
GCST90200347	GCST90200168	0.102872	0.10555
GCST90200347	GCST90200169	-0.126515	-0.11881
GCST90200347	GCST90200170	-0.022662	-0.016746
GCST90200347	GCST90200171	-0.0120672	-0.0063487
GCST90200347	GCST90200172	0.0399983	0.039072
GCST90200347	GCST90200173	0.020317	0.016709
GCST90200347	GCST90200174	-0.0444934	-0.051009
GCST90200347	GCST90200175	0.0335206	0.042262
GCST90200347	GCST90200176	0.0357148	0.02694
GCST90200347	GCST90200177	-0.00256041	0.00056745
GCST90200347	GCST90200178	0.000793736	-0.0030512
GCST90200347	GCST90200179	-0.0308596	-0.015668
GCST90200347	GCST90200180	0.0368381	0.044593
GCST90200347	GCST90200181	0.0802511	0.080801
GCST90200347	GCST90200182	0.0579479	0.056413
GCST90200347	GCST90200183	0.0669428	0.065657
GCST90200347	GCST90200184	0.0486441	0.03876
GCST90200347	GCST90200185	-0.0441256	-0.048081
GCST90200347	GCST90200186	0.0271557	0.01741
GCST90200347	GCST90200187	-0.0271531	-0.033926
GCST90200347	GCST90200188	0.0605865	0.062887
GCST90200347	GCST90200189	0.0188195	0.0068169
GCST90200347	GCST90200190	-0.0225032	-0.027534
GCST90200347	GCST90200191	0.101404	0.10907
GCST90200347	GCST90200192	0.00737214	0.0042269
GCST90200347	GCST90200193	-0.0226282	-0.021972
GCST90200347	GCST90200194	0.118918	0.12602
GCST90200347	GCST90200270	0.043176	0.034733
GCST90200347	GCST90200271	-0.0146945	-0.019973
GCST90200347	GCST90200272	-4.14304e-05	-0.0089569
GCST90200347	GCST90200273	0.0240889	0.019912
GCST90200347	GCST90200274	-0.0249086	-0.020623
GCST90200347	GCST90200275	-0.0143458	-0.014497
GCST90200347	GCST90200276	-0.034591	-0.045076
GCST90200347	GCST90200277	-0.0142641	-0.0178
GCST90200347	GCST90200278	-0.0094826	-0.018037
GCST90200347	GCST90200279	0.0770049	0.07216
GCST90200347	GCST90200280	0.0261103	0.027237
GCST90200347	GCST90200281	0.014133	0.013337
GCST90200347	GCST90200282	0.158489	0.1595
GCST90200347	GCST90200283	0.0498645	0.0471
GCST90200347	GCST90200284	-0.0349261	-0.033826
GCST90200347	GCST90200285	0.0197543	0.0064264
GCST90200347	GCST90200286	0.0845713	0.078326
GCST90200347	GCST90200287	0.158327	0.15578
GCST90200347	GCST90200288	0.134465	0.11964
GCST90200347	GCST90200289	0.0515551	0.051159
GCST90200347	GCST90200290	0.00551452	0.0084573
GCST90200347	GCST90200291	-0.00301174	-0.0065476
GCST90200347	GCST90200292	0.0773459	0.076533
GCST90200347	GCST90200293	0.0190791	0.011097
GCST90200347	GCST90200294	0.0192032	0.023567
GCST90200347	GCST90200295	0.0313554	0.038876
GCST90200347	GCST90200296	0.101294	0.107
GCST90200347	GCST90200297	-0.00805953	-0.0045044
GCST90200347	GCST90200298	0.191984	0.19025
GCST90200347	GCST90200299	-0.0366979	-0.042742
GCST90200347	GCST90200300	0.0445564	0.05303
GCST90200347	GCST90200301	-0.0424119	-0.033856
GCST90200347	GCST90200302	-0.00742313	-0.01639
GCST90200347	GCST90200303	0.124743	0.12736
GCST90200347	GCST90200304	-0.00446914	-0.0019145
GCST90200347	GCST90200305	-0.0158683	-0.024216
GCST90200347	GCST90200306	0.0203547	0.019031
GCST90200347	GCST90200307	0.0765217	0.076419
GCST90200347	GCST90200348	0.0880124	0.090601
GCST90200347	GCST90200349	-0.0244084	-0.019967
GCST90200347	GCST90200350	-0.0469837	-0.043361
GCST90200347	GCST90200351	0.0913832	0.090207
GCST90200347	GCST90200352	0.0512665	0.06566
GCST90200347	GCST90200353	0.0147525	0.010854
GCST90200347	GCST90200354	-0.0476637	-0.046284
GCST90200347	GCST90200355	0.00800593	-0.0089172
GCST90200347	GCST90200356	0.0152844	0.005758
GCST90200347	GCST90200357	0.0366055	0.036049
GCST90200347	GCST90200383	0.0481285	0.059953
GCST90200347	GCST90200384	-0.070248	-0.058779
GCST90200347	GCST90200385	0.053834	0.037848
GCST90200347	GCST90200386	-0.00186679	0.0063706
GCST90200347	GCST90200387	-0.041455	-0.036913
GCST90200347	GCST90200388	-0.0398178	-0.045147
GCST90200347	GCST90200389	0.0297345	0.031977
GCST90200347	GCST90200390	-0.0555577	-0.059658
GCST90200347	GCST90200391	0.0195022	0.02013
GCST90200347	GCST90200392	0.0452584	0.056217
GCST90200347	GCST90200393	0.020702	0.025322
GCST90200347	GCST90200394	0.00329969	0.0024508
GCST90200347	GCST90200395	0.00725401	0.0028495
GCST90200347	GCST90200396	0.053774	0.055503
GCST90200347	GCST90200397	-0.0502748	-0.053314
GCST90200347	GCST90200398	0.0165703	0.025294
GCST90200347	GCST90200399	0.0220718	0.019408
GCST90200347	GCST90200400	0.0115115	0.0011453
GCST90200347	GCST90200401	0.041452	0.039616
GCST90200347	GCST90200402	0.00785523	0.016218
GCST90200347	GCST90200403	-0.0214528	-0.022194
GCST90200347	GCST90200404	-0.00476046	0.0039833
GCST90200347	GCST90200405	0.0607301	0.063938
GCST90200347	GCST90200406	3.68724e-05	0.011378
GCST90200347	GCST90200407	-0.0209702	-0.020868
GCST90200347	GCST90200408	0.0428005	0.036457
GCST90200347	GCST90200409	-0.0376126	-0.031983
GCST90200347	GCST90200410	-0.0603893	-0.053479
GCST90200347	GCST90200411	0.0742155	0.081356
GCST90200347	GCST90200412	0.0727536	0.071719
GCST90200347	GCST90200413	-0.0343998	-0.033275
GCST90200347	GCST90200414	-0.0597359	-0.063268
GCST90200347	GCST90200415	-0.0274596	-0.021573
GCST90200347	GCST90200416	-0.00559886	-0.0061537
GCST90200347	GCST90200417	0.0846979	0.083534
GCST90200347	GCST90200418	0.0447974	0.038142
GCST90200347	GCST90200419	-0.0139808	-0.0017197
GCST90200347	GCST90200420	0.0268128	0.022235
GCST90200347	GCST90200421	0.955665	0.95431
GCST90200347	GCST90200422	0.00938969	0.003859
GCST90200347	GCST90200423	0.0042522	-0.0058827
GCST90200347	GCST90200424	0.0525242	0.045618
GCST90200347	GCST90200425	0.0630021	0.052085
GCST90200347	GCST90200426	0.00198129	0.00016251
GCST90200347	GCST90200427	0.0058795	0.0086488
GCST90200347	GCST90200428	-0.052182	-0.057468
GCST90200347	GCST90200429	0.0408827	0.050283
GCST90200347	GCST90200430	0.0379981	0.038059
GCST90200347	GCST90200431	0.0729996	0.075212
GCST90200347	GCST90200432	0.00397714	0.016872
GCST90200347	GCST90200433	0.0163994	0.030267
GCST90200347	GCST90200434	-0.00400848	-0.0023385
GCST90200347	GCST90200435	0.0730337	0.065963
GCST90200347	GCST90200436	0.0179106	0.015309
GCST90200347	GCST90200437	0.0274507	0.027236
GCST90200347	GCST90200438	-0.0157659	-0.036278
GCST90200347	GCST90200439	0.0514116	0.049402
GCST90200347	GCST90200440	0.0569932	0.049338
GCST90200347	GCST90200441	-0.0469841	-0.039522
GCST90200347	GCST90200442	0.0301564	0.027372
GCST90200347	GCST90200443	0.0996432	0.099391
GCST90200347	GCST90200444	0.0743652	0.062984
GCST90200347	GCST90200445	-0.0232474	-0.024119
GCST90200347	GCST90200446	-0.0511119	-0.039169
GCST90200347	GCST90200447	0.111022	0.10608
GCST90200347	GCST90200448	0.0229845	0.0030651
GCST90200347	GCST90200449	0.10445	0.094943
GCST90200347	GCST90200450	-0.0105735	-0.020761
GCST90200347	GCST90200451	-0.0795209	-0.078263
GCST90200347	GCST90200452	0.012211	0.022905
GCST90200347	GCST90200453	0.0241733	0.020398
GCST90200347	GCST90200454	0.0827654	0.081088
GCST90200347	GCST90200455	0.0497825	0.052627
GCST90200347	GCST90200456	0.021906	0.026058
GCST90200347	GCST90200457	-0.0661731	-0.069015
GCST90200347	GCST90200458	-0.00859258	0.004724
GCST90200347	GCST90200459	-0.0580416	-0.058726
GCST90200347	GCST90200460	0.0242066	0.014503
GCST90200347	GCST90200461	0.0439957	0.04737
GCST90200347	GCST90200462	0.0081395	0.0018911
GCST90200347	GCST90200463	0.0618669	0.068427
GCST90200347	GCST90200464	-0.0558654	-0.054675
GCST90200347	GCST90200465	0.0814842	0.079638
GCST90200347	GCST90200466	0.0139328	0.017191
GCST90200347	GCST90200467	0.0210714	0.016282
GCST90200347	GCST90200468	-0.0332989	-0.031885
GCST90200347	GCST90200469	0.00419338	0.00054873
GCST90200347	GCST90200470	0.0061417	0.002984
GCST90200347	GCST90200471	0.0178692	0.00024171
GCST90200347	GCST90200472	0.0503109	0.047842
GCST90200347	GCST90200473	-0.00308035	0.0011652
GCST90200347	GCST90200474	0.051981	0.048474
GCST90200347	GCST90200475	-0.0205354	-0.019675
GCST90200347	GCST90200476	0.0543017	0.044707
GCST90200347	GCST90200477	0.0793132	0.084421
GCST90200347	GCST90200478	0.0505258	0.051926
GCST90200347	GCST90200479	0.0381539	0.047264
GCST90200347	GCST90200480	0.0352599	0.045845
GCST90200347	GCST90200481	0.0848266	0.081476
GCST90200347	GCST90200482	0.0384572	0.048569
GCST90200347	GCST90200483	0.0562049	0.062533
GCST90200347	GCST90200484	0.000921507	0.010202
GCST90200347	GCST90200485	0.0881987	0.087989
GCST90200347	GCST90200486	0.0385997	0.039123
GCST90200347	GCST90200487	0.0398082	0.030355
GCST90200347	GCST90200488	0.111385	0.10242
GCST90200347	GCST90200489	0.0382507	0.040238
GCST90200347	GCST90200490	0.0993309	0.098093
GCST90200347	GCST90200491	0.0995727	0.094441
GCST90200347	GCST90200492	0.0580977	0.064817
GCST90200347	GCST90200493	0.0595233	0.044222
GCST90200347	GCST90200494	0.0315403	0.033383
GCST90200347	GCST90200495	-0.0023824	-0.0069482
GCST90200347	GCST90200496	0.0775462	0.08883
GCST90200347	GCST90200497	0.0159303	0.028065
GCST90200347	GCST90200498	1.7834e-05	0.0088182
GCST90200347	GCST90200499	0.0256177	0.025889
GCST90200347	GCST90200500	0.00669388	0.0053389
GCST90200347	GCST90200501	0.0403533	0.047844
GCST90200347	GCST90200502	0.0253114	0.030469
GCST90200347	GCST90200503	0.0389763	0.032782
GCST90200347	GCST90200504	0.0453095	0.042762
GCST90200347	GCST90200505	0.0240754	0.026376
GCST90200347	GCST90200506	0.0523442	0.055689
GCST90200347	GCST90200507	0.0106273	0.0017738
GCST90200347	GCST90200508	0.00591315	0.017434
GCST90200347	GCST90200509	-0.00749247	-0.0050108
GCST90200347	GCST90200510	0.0633752	0.068295
GCST90200347	GCST90200511	0.039987	0.047576
GCST90200347	GCST90200512	0.0418261	0.035973
GCST90200347	GCST90200513	0.054849	0.06345
GCST90200347	GCST90200514	-0.000382164	0.0032487
GCST90200347	GCST90200515	0.134664	0.12712
GCST90200347	GCST90200516	-0.00551574	0.0038049
GCST90200347	GCST90200517	0.0517105	0.063266
GCST90200347	GCST90200518	-0.00995775	-0.01029
GCST90200347	GCST90200519	0.0684214	0.071254
GCST90200347	GCST90200520	0.00720959	0.0024732
GCST90200347	GCST90200521	0.0191331	0.030947
GCST90200347	GCST90200522	0.0290288	0.020768
GCST90200347	GCST90200523	-0.0528168	-0.049787
GCST90200347	GCST90200524	0.069984	0.080008
GCST90200347	GCST90200525	0.0718663	0.079087
GCST90200347	GCST90200526	0.0520636	0.061861
GCST90200347	GCST90200527	0.0462562	0.045524
GCST90200347	GCST90200528	0.0206415	0.014121
GCST90200347	GCST90200529	0.053844	0.039229
GCST90200347	GCST90200530	0.00796979	0.0055283
GCST90200347	GCST90200531	0.0208837	0.014359
GCST90200347	GCST90200532	0.0322793	0.033821
GCST90200347	GCST90200533	0.059024	0.061461
GCST90200347	GCST90200534	0.0807576	0.07159
GCST90200347	GCST90200535	0.0219699	0.030491
GCST90200347	GCST90200536	0.0562406	0.050285
GCST90200347	GCST90200537	0.0739723	0.072294
GCST90200347	GCST90200538	0.0186879	0.024069
GCST90200347	GCST90200539	0.0255527	0.031905
GCST90200347	GCST90200540	0.0844098	0.07687
GCST90200347	GCST90200541	0.0403417	0.039049
GCST90200347	GCST90200542	0.00592853	0.0023929
GCST90200347	GCST90200543	0.11764	0.1145
GCST90200347	GCST90200544	-0.00774678	-0.0040008
GCST90200347	GCST90200545	0.0266274	0.037083
GCST90200347	GCST90200546	0.0496863	0.035182
GCST90200347	GCST90200547	0.0446292	0.030112
GCST90200347	GCST90200548	0.00681666	0.015583
GCST90200347	GCST90200549	0.0169998	0.024092
GCST90200347	GCST90200550	0.0403351	0.042511
GCST90200347	GCST90200551	0.01192	0.010329
GCST90200347	GCST90200552	0.00814522	0.0083929
GCST90200347	GCST90200553	0.0468976	0.038367
GCST90200347	GCST90200554	0.0355657	0.050487
GCST90200347	GCST90200555	0.0250087	0.035129
GCST90200347	GCST90200556	0.0339836	0.032883
GCST90200347	GCST90200557	0.03225	0.04319
GCST90200347	GCST90200558	0.0224338	0.037208
GCST90200347	GCST90200559	-0.00956009	0.0024575
GCST90200347	GCST90200560	0.0241298	0.041536
GCST90200347	GCST90200561	-0.014474	-0.017948
GCST90200347	GCST90200562	0.0867962	0.08392
GCST90200347	GCST90200563	-0.00174411	-0.011133
GCST90200347	GCST90200564	0.0294871	0.030254
GCST90200347	GCST90200565	0.00140266	0.0091361
GCST90200347	GCST90200566	-0.00366937	-0.0012889
GCST90200347	GCST90200567	0.00067593	0.002237
GCST90200347	GCST90200568	0.0345117	0.03006
GCST90200347	GCST90200569	0.0155652	0.014156
GCST90200347	GCST90200570	-0.00171471	0.00049208
GCST90200347	GCST90200571	0.0528068	0.048952
GCST90200347	GCST90200572	0.0649123	0.055323
GCST90200347	GCST90200573	0.0675635	0.063193
GCST90200347	GCST90200574	-0.00496545	0.0034195
GCST90200347	GCST90200575	0.0431992	0.048507
GCST90200347	GCST90200576	-0.0149937	-0.01296
GCST90200347	GCST90200577	-0.0248439	-0.016033
GCST90200347	GCST90200578	0.0732947	0.078517
GCST90200347	GCST90200579	-0.0176723	-0.013105
GCST90200347	GCST90200580	0.00186369	-0.005582
GCST90200347	GCST90200581	-0.0453789	-0.048312
GCST90200347	GCST90200582	0.00464171	0.0046331
GCST90200347	GCST90200583	0.0470211	0.042843
GCST90200347	GCST90200584	0.0526306	0.045266
GCST90200347	GCST90200585	0.0299287	0.031167
GCST90200347	GCST90200586	0.138487	0.14361
GCST90200347	GCST90200587	0.0628663	0.06264
GCST90200347	GCST90200588	0.050887	0.045093
GCST90200347	GCST90200589	0.0407619	0.038692
GCST90200347	GCST90200590	-0.0274778	-0.018259
GCST90200347	GCST90200591	0.0390507	0.031941
GCST90200347	GCST90200592	-0.0267385	-0.021644
GCST90200347	GCST90200593	0.0246765	0.010857
GCST90200347	GCST90200594	0.136682	0.13534
GCST90200347	GCST90200595	-0.00544363	-0.002736
GCST90200347	GCST90200596	0.00367556	-0.00048648
GCST90200347	GCST90200597	0.00308656	0.0072459
GCST90200347	GCST90200598	-0.0240913	-0.022764
GCST90200347	GCST90200599	-0.0158965	-0.0017743
GCST90200347	GCST90200600	0.0870831	0.08158
GCST90200347	GCST90200601	0.0894142	0.077334
GCST90200347	GCST90200602	0.0118703	0.0087762
GCST90200347	GCST90200603	0.0733507	0.065722
GCST90200347	GCST90200604	-0.0132421	-0.0064024
GCST90200347	GCST90200605	0.0305294	0.030009
GCST90200347	GCST90200606	0.0331565	0.037514
GCST90200347	GCST90200607	0.0414418	0.048771
GCST90200347	GCST90200608	0.0942248	0.1016
GCST90200347	GCST90200609	0.0392989	0.02705
GCST90200347	GCST90200610	0.0893474	0.097448
GCST90200347	GCST90200611	-0.0291256	-0.024081
GCST90200347	GCST90200612	0.00797053	0.003227
GCST90200347	GCST90200613	0.0826471	0.075355
GCST90200347	GCST90200614	-0.00334053	0.0059559
GCST90200347	GCST90200615	-0.0462083	-0.046933
GCST90200347	GCST90200616	0.0905629	0.09894
GCST90200347	GCST90200617	8.84574e-05	0.0068274
GCST90200347	GCST90200618	-0.028211	-0.033434
GCST90200347	GCST90200619	0.0202216	0.023902
GCST90200347	GCST90200620	0.0200247	0.012223
GCST90200347	GCST90200621	0.0685222	0.084244
GCST90200347	GCST90200622	0.0780941	0.073202
GCST90200347	GCST90200623	0.0389688	0.028162
GCST90200347	GCST90200624	-0.0211392	-0.018641
GCST90200347	GCST90200625	0.0337878	0.050466
GCST90200347	GCST90200626	0.0300661	0.03722
GCST90200347	GCST90200627	-0.00541236	-0.019983
GCST90200347	GCST90200628	0.0405695	0.046854
GCST90200347	GCST90200629	0.0334093	0.031733
GCST90200347	GCST90200630	-0.0489577	-0.041963
GCST90200347	GCST90200631	0.0133159	0.01307
GCST90200347	GCST90200632	0.00806413	0.0082235
GCST90200347	GCST90200633	0.0930735	0.084565
GCST90200347	GCST90200634	0.0754598	0.078613
GCST90200347	GCST90200635	-0.00497133	-0.0022552
GCST90200347	GCST90200636	-0.058052	-0.055536
GCST90200347	GCST90200637	0.0972438	0.098098
GCST90200347	GCST90200638	-0.0031326	0.0057029
GCST90200347	GCST90200639	0.0204064	0.024787
GCST90200347	GCST90200640	-0.00269916	-0.011708
GCST90200347	GCST90200641	0.00513204	0.011677
GCST90200347	GCST90200642	0.00151284	0.0041566
GCST90200347	GCST90200643	0.0187884	0.010662
GCST90200347	GCST90200644	0.099733	0.113
GCST90200347	GCST90200645	0.0110116	0.015
GCST90200347	GCST90200646	0.103824	0.10145
GCST90200347	GCST90200647	0.0405446	0.044642
GCST90200347	GCST90200648	0.0221646	0.022195
GCST90200347	GCST90200649	0.0638217	0.070694
GCST90200347	GCST90200650	0.0191296	0.029203
GCST90200347	GCST90200651	-0.0165278	-0.0061177
GCST90200347	GCST90200652	0.0392724	0.037429
GCST90200347	GCST90200653	0.0669174	0.060723
GCST90200347	GCST90200654	0.00182146	0.0024129
GCST90200347	GCST90200655	-0.0346812	-0.024709
GCST90200347	GCST90200656	0.0761587	0.074922
GCST90200347	GCST90200657	-0.0014419	0.0041744
GCST90200347	GCST90200658	-0.0144688	-0.011836
GCST90200347	GCST90200659	0.0109693	-0.0068728
GCST90200347	GCST90200660	-0.00114907	0.0079586
GCST90200347	GCST90200661	0.102648	0.10241
GCST90200347	GCST90200662	0.0639897	0.073088
GCST90200347	GCST90200663	0.0461386	0.053413
GCST90200347	GCST90200664	0.0770478	0.06714
GCST90200347	GCST90200665	0.105692	0.10403
GCST90200347	GCST90200666	3.97189e-05	0.014917
GCST90200347	GCST90200667	0.021914	0.022068
GCST90200347	GCST90200668	0.0154996	0.016115
GCST90200347	GCST90200669	0.0133605	0.022625
GCST90200347	GCST90200670	0.00128729	-0.0016777
GCST90200347	GCST90200671	0.00250969	0.0058207
GCST90200347	GCST90200672	0.10201	0.10054
GCST90200347	GCST90200673	0.0523967	0.054817
GCST90200347	GCST90200674	-0.0379894	-0.047491
GCST90200347	GCST90200675	0.0544426	0.054139
GCST90200347	GCST90200676	0.116857	0.095702
GCST90200347	GCST90200677	0.145669	0.14277
GCST90200347	GCST90200678	0.0578249	0.044181
GCST90200347	GCST90200679	0.0443883	0.037708
GCST90200347	GCST90200680	0.0225497	0.01626
GCST90200347	GCST90200681	0.117878	0.12516
GCST90200347	GCST90200682	-0.0102852	-0.031162
GCST90200347	GCST90200683	0.0585484	0.051682
GCST90200347	GCST90200684	0.0210457	0.034456
GCST90200347	GCST90200685	0.0767242	0.074405
GCST90200347	GCST90200686	0.00564165	0.00095841
GCST90200347	GCST90200687	-0.01618	-0.013864
GCST90200347	GCST90200688	0.0254773	0.019507
GCST90200347	GCST90200689	0.00197304	0.0065623
GCST90200347	GCST90200690	0.0520153	0.0415
GCST90200347	GCST90200691	0.02182	0.032605
GCST90200347	GCST90200692	0.0377893	0.036075
GCST90200347	GCST90200693	0.0284254	0.016737
GCST90200347	GCST90200694	0.0192524	0.027429
GCST90200347	GCST90200695	0.0237043	0.028554
GCST90200347	GCST90200696	0.0123497	0.023578
GCST90200347	GCST90200697	0.0369659	0.041747
GCST90200347	GCST90200698	0.00946559	0.0065221
GCST90200347	GCST90200699	0.0368169	0.030567
GCST90200347	GCST90200700	0.020327	0.017669
GCST90200347	GCST90200701	-0.0396132	-0.030908
GCST90200347	GCST90200702	-0.0370681	-0.029572
GCST90200347	GCST90200703	-0.0515438	-0.041959
GCST90200347	GCST90200704	-0.0228596	-0.021318
GCST90200347	GCST90200705	0.0319355	0.039755
GCST90200347	GCST90200706	-0.0347991	-0.03133
GCST90200347	GCST90200707	-0.00855231	-0.0010543
GCST90200347	GCST90200708	0.0365974	0.043734
GCST90200347	GCST90200709	0.035412	0.025681
GCST90200347	GCST90200710	0.0239786	0.015357
GCST90200347	GCST90200711	0.0187056	0.023886
GCST90200348	GCST90199621	0.158969	0.16386
GCST90200348	GCST90199622	-0.00591968	0.011691
GCST90200348	GCST90199623	0.0656634	0.072937
GCST90200348	GCST90199624	-0.0327974	-0.028484
GCST90200348	GCST90199625	0.116779	0.12475
GCST90200348	GCST90199626	0.202067	0.21049
GCST90200348	GCST90199627	0.016469	0.026176
GCST90200348	GCST90199628	0.108294	0.10311
GCST90200348	GCST90199629	-0.124337	-0.11509
GCST90200348	GCST90199630	0.0347505	0.031362
GCST90200348	GCST90199631	0.0464682	0.044454
GCST90200348	GCST90199632	-0.0343462	-0.021922
GCST90200348	GCST90199633	0.107173	0.10523
GCST90200348	GCST90199634	0.210522	0.20822
GCST90200348	GCST90199635	-0.126569	-0.095969
GCST90200348	GCST90199636	0.607193	0.60599
GCST90200348	GCST90199637	0.168885	0.17692
GCST90200348	GCST90199638	0.0254077	0.034842
GCST90200348	GCST90199639	0.0715424	0.083033
GCST90200348	GCST90199640	0.0630747	0.067555
GCST90200348	GCST90199641	0.176507	0.16601
GCST90200348	GCST90199642	0.213496	0.2215
GCST90200348	GCST90199643	0.0468	0.052051
GCST90200348	GCST90199644	0.037993	0.049265
GCST90200348	GCST90199645	-0.0901243	-0.071931
GCST90200348	GCST90199646	0.0107529	0.012363
GCST90200348	GCST90199647	-0.0130654	-9.1895e-05
GCST90200348	GCST90199648	0.0265395	0.032625
GCST90200348	GCST90199649	-0.0125218	-0.0047939
GCST90200348	GCST90199650	0.238361	0.25208
GCST90200348	GCST90199651	-0.126907	-0.11127
GCST90200348	GCST90199652	0.0719486	0.091177
GCST90200348	GCST90199653	0.042871	0.046564
GCST90200348	GCST90199654	-0.0337186	-0.028637
GCST90200348	GCST90199655	0.00706844	0.013879
GCST90200348	GCST90199656	0.212769	0.21092
GCST90200348	GCST90199657	0.0412318	0.048942
GCST90200348	GCST90199658	0.0573509	0.059025
GCST90200348	GCST90199659	-0.0351857	-0.029049
GCST90200348	GCST90199660	-0.0323602	-0.015049
GCST90200348	GCST90199661	0.0272653	0.032306
GCST90200348	GCST90199662	0.0841489	0.093779
GCST90200348	GCST90199663	0.0270076	0.040076
GCST90200348	GCST90199664	0.184354	0.19166
GCST90200348	GCST90199665	-0.0840157	-0.073606
GCST90200348	GCST90199666	0.0902067	0.090347
GCST90200348	GCST90199667	0.275618	0.28559
GCST90200348	GCST90199668	0.122969	0.13056
GCST90200348	GCST90199669	0.0642257	0.070222
GCST90200348	GCST90199670	-0.170927	-0.15572
GCST90200348	GCST90199671	0.0392432	0.051887
GCST90200348	GCST90199672	-0.154688	-0.12792
GCST90200348	GCST90199673	-0.107034	-0.09067
GCST90200348	GCST90199674	-0.0607122	-0.043158
GCST90200348	GCST90199675	0.0803502	0.080823
GCST90200348	GCST90199676	0.126833	0.12758
GCST90200348	GCST90199677	0.038438	0.036753
GCST90200348	GCST90199678	-0.165495	-0.15205
GCST90200348	GCST90199679	-0.0377004	-0.027671
GCST90200348	GCST90199680	0.069306	0.067662
GCST90200348	GCST90199681	0.0561996	0.054117
GCST90200348	GCST90199682	0.239142	0.24068
GCST90200348	GCST90199683	0.139252	0.13753
GCST90200348	GCST90199684	0.0600703	0.070911
GCST90200348	GCST90199685	-0.00294814	-0.0071799
GCST90200348	GCST90199686	-0.114953	-0.092584
GCST90200348	GCST90199687	-0.11283	-0.085587
GCST90200348	GCST90199688	-0.148875	-0.1333
GCST90200348	GCST90199689	-0.00828153	0.011946
GCST90200348	GCST90199690	-0.112302	-0.10286
GCST90200348	GCST90199691	0.334768	0.33969
GCST90200348	GCST90199692	0.0360603	0.040673
GCST90200348	GCST90199693	-0.0145907	-0.0023337
GCST90200348	GCST90199694	0.0308936	0.028669
GCST90200348	GCST90199695	0.100499	0.10058
GCST90200348	GCST90199696	-0.0750645	-0.063196
GCST90200348	GCST90199697	-0.0389475	-0.022148
GCST90200348	GCST90199698	0.157221	0.1705
GCST90200348	GCST90199699	0.0600724	0.068362
GCST90200348	GCST90199700	-0.0610932	-0.047402
GCST90200348	GCST90199701	0.0452254	0.045453
GCST90200348	GCST90199702	0.0321152	0.039388
GCST90200348	GCST90199703	0.322898	0.32767
GCST90200348	GCST90199704	0.0331712	0.036369
GCST90200348	GCST90199705	-0.0251665	-0.0051652
GCST90200348	GCST90199706	-0.000982866	0.00053408
GCST90200348	GCST90199707	0.138202	0.14607
GCST90200348	GCST90199708	0.305667	0.31
GCST90200348	GCST90199709	0.00570821	0.015907
GCST90200348	GCST90199710	0.0126576	0.018881
GCST90200348	GCST90199711	-0.0449405	-0.032158
GCST90200348	GCST90199712	-0.0484122	-0.028735
GCST90200348	GCST90199713	-0.0824225	-0.067371
GCST90200348	GCST90199714	0.176794	0.18337
GCST90200348	GCST90199715	-0.0166557	-0.0044613
GCST90200348	GCST90199716	-0.025264	-0.022023
GCST90200348	GCST90199717	0.23893	0.23706
GCST90200348	GCST90199718	0.0342409	0.043679
GCST90200348	GCST90199719	0.027769	0.018825
GCST90200348	GCST90199720	0.0224022	0.040655
GCST90200348	GCST90199721	-0.084701	-0.067131
GCST90200348	GCST90199722	0.00753245	0.026065
GCST90200348	GCST90199723	-0.0537372	-0.042134
GCST90200348	GCST90199724	0.167891	0.1812
GCST90200348	GCST90199725	-0.10207	-0.090289
GCST90200348	GCST90199726	0.334049	0.33979
GCST90200348	GCST90199727	-0.223704	-0.20857
GCST90200348	GCST90199728	-0.0346756	-0.023863
GCST90200348	GCST90199729	0.00994578	0.027683
GCST90200348	GCST90199730	0.085602	0.089042
GCST90200348	GCST90199731	0.000869878	0.011537
GCST90200348	GCST90199732	-0.153443	-0.14171
GCST90200348	GCST90199733	-0.12839	-0.12463
GCST90200348	GCST90199734	0.0206482	0.021299
GCST90200348	GCST90199735	0.119903	0.12283
GCST90200348	GCST90199736	0.0680056	0.076256
GCST90200348	GCST90199737	0.0741597	0.074534
GCST90200348	GCST90199738	-0.00531898	0.010124
GCST90200348	GCST90199739	0.0439609	0.048146
GCST90200348	GCST90199740	0.106984	0.12356
GCST90200348	GCST90199741	-0.051652	-0.038701
GCST90200348	GCST90199742	-0.222027	-0.21169
GCST90200348	GCST90199743	-0.0430561	-0.03563
GCST90200348	GCST90199744	-0.085705	-0.066301
GCST90200348	GCST90199745	0.276421	0.2741
GCST90200348	GCST90199746	0.345864	0.35427
GCST90200348	GCST90199747	0.232089	0.23721
GCST90200348	GCST90199748	-0.0645307	-0.048044
GCST90200348	GCST90199749	0.111455	0.11157
GCST90200348	GCST90199750	0.0512175	0.065609
GCST90200348	GCST90199751	0.0506413	0.056452
GCST90200348	GCST90199752	-0.0990072	-0.099784
GCST90200348	GCST90199753	0.148141	0.16418
GCST90200348	GCST90199754	0.0495153	0.058633
GCST90200348	GCST90199755	0.069639	0.072529
GCST90200348	GCST90199756	0.029215	0.033
GCST90200348	GCST90199757	0.0491285	0.041282
GCST90200348	GCST90199758	0.299831	0.30377
GCST90200348	GCST90199759	0.0508423	0.064294
GCST90200348	GCST90199760	0.0265764	0.029534
GCST90200348	GCST90199761	0.41636	0.41346
GCST90200348	GCST90199762	0.443289	0.44665
GCST90200348	GCST90199763	-0.0544614	-0.059883
GCST90200348	GCST90199764	0.429533	0.43957
GCST90200348	GCST90199765	0.143024	0.14893
GCST90200348	GCST90199766	0.431823	0.42386
GCST90200348	GCST90199767	0.373574	0.37899
GCST90200348	GCST90199768	0.146489	0.15439
GCST90200348	GCST90199769	-0.00327087	0.014455
GCST90200348	GCST90199770	0.0474424	0.050553
GCST90200348	GCST90199771	0.301553	0.30556
GCST90200348	GCST90199772	-0.104579	-0.09415
GCST90200348	GCST90199773	0.123289	0.13022
GCST90200348	GCST90199774	0.00744576	0.014005
GCST90200348	GCST90199775	0.376397	0.37927
GCST90200348	GCST90199776	0.136982	0.15671
GCST90200348	GCST90199777	-0.0172942	-0.011589
GCST90200348	GCST90199778	0.271477	0.27729
GCST90200348	GCST90199779	-0.00395644	0.011739
GCST90200348	GCST90199780	0.12573	0.14274
GCST90200348	GCST90199781	-0.0566055	-0.058637
GCST90200348	GCST90199783	-0.115577	-0.10374
GCST90200348	GCST90199784	-0.107776	-0.087959
GCST90200348	GCST90199785	0.0171768	0.026657
GCST90200348	GCST90199786	0.120542	0.12579
GCST90200348	GCST90199787	0.103426	0.1044
GCST90200348	GCST90199788	-0.102731	-0.099629
GCST90200348	GCST90199789	-0.0839154	-0.069797
GCST90200348	GCST90199790	0.0131247	0.022154
GCST90200348	GCST90199791	-0.0381336	-0.023178
GCST90200348	GCST90199792	-0.097028	-0.085512
GCST90200348	GCST90199793	-0.115648	-0.10133
GCST90200348	GCST90199794	-0.0930069	-0.078076
GCST90200348	GCST90199795	-0.0466791	-0.040834
GCST90200348	GCST90199796	-0.000597688	0.0095202
GCST90200348	GCST90199797	0.318977	0.32556
GCST90200348	GCST90199798	0.029828	0.030988
GCST90200348	GCST90199799	0.211172	0.23447
GCST90200348	GCST90199800	0.249636	0.25126
GCST90200348	GCST90199801	0.104313	0.10644
GCST90200348	GCST90199802	0.235432	0.25074
GCST90200348	GCST90199803	-0.0489685	-0.04602
GCST90200348	GCST90199804	0.0752673	0.090623
GCST90200348	GCST90199805	-0.0762479	-0.069141
GCST90200348	GCST90199806	-0.0383197	-0.031321
GCST90200348	GCST90199807	-0.0323871	-0.028417
GCST90200348	GCST90199808	0.0188565	0.019873
GCST90200348	GCST90199809	-0.0226248	-0.0016421
GCST90200348	GCST90199810	0.0453023	0.05492
GCST90200348	GCST90199811	-0.0438826	-0.022122
GCST90200348	GCST90199812	-0.0285063	-0.032565
GCST90200348	GCST90199813	0.167965	0.17051
GCST90200348	GCST90199814	0.00784888	0.0068605
GCST90200348	GCST90199815	0.269217	0.27591
GCST90200348	GCST90199816	0.280984	0.29989
GCST90200348	GCST90199817	0.173297	0.18634
GCST90200348	GCST90199818	0.0991241	0.099797
GCST90200348	GCST90199819	-0.0513133	-0.041737
GCST90200348	GCST90199820	-0.0141214	-0.0055703
GCST90200348	GCST90199821	0.00811549	0.018873
GCST90200348	GCST90199822	-0.0186321	-0.014185
GCST90200348	GCST90199823	-0.0524548	-0.058003
GCST90200348	GCST90199824	0.0127818	0.016425
GCST90200348	GCST90199825	0.0585364	0.061184
GCST90200348	GCST90199826	0.262833	0.26693
GCST90200348	GCST90199827	-0.0186637	-0.015783
GCST90200348	GCST90199828	0.415038	0.42089
GCST90200348	GCST90199829	0.0193217	0.022213
GCST90200348	GCST90199830	0.0126943	0.01926
GCST90200348	GCST90199831	0.153076	0.17448
GCST90200348	GCST90199832	0.318249	0.31299
GCST90200348	GCST90199833	0.0517136	0.060914
GCST90200348	GCST90199834	0.0133731	0.021515
GCST90200348	GCST90199835	-0.00406246	-0.0029934
GCST90200348	GCST90199836	-0.00286845	0.0032363
GCST90200348	GCST90199837	-0.21375	-0.19892
GCST90200348	GCST90199838	-0.00170117	0.0057265
GCST90200348	GCST90199839	0.0666222	0.072327
GCST90200348	GCST90199840	-0.016954	-0.004357
GCST90200348	GCST90199841	0.0635215	0.072206
GCST90200348	GCST90199842	0.0195671	0.030961
GCST90200348	GCST90199843	-0.00224787	0.0078863
GCST90200348	GCST90199844	0.114159	0.14
GCST90200348	GCST90199845	0.0632739	0.067525
GCST90200348	GCST90199846	-0.0890197	-0.072051
GCST90200348	GCST90199847	-0.0332601	-0.015467
GCST90200348	GCST90199848	0.309497	0.31479
GCST90200348	GCST90199849	-0.018831	-0.0055066
GCST90200348	GCST90199850	-0.0192067	-0.0073977
GCST90200348	GCST90199851	0.0244379	0.033477
GCST90200348	GCST90199852	-0.0372984	-0.015977
GCST90200348	GCST90199853	-0.0372349	-0.022786
GCST90200348	GCST90199854	-0.0662904	-0.057205
GCST90200348	GCST90199855	-0.0198721	-0.015524
GCST90200348	GCST90199856	-0.0396634	-0.02423
GCST90200348	GCST90199857	-0.00734977	0.0068613
GCST90200348	GCST90199858	-0.0135468	0.0018322
GCST90200348	GCST90199859	-0.0176969	-0.0011468
GCST90200348	GCST90199860	0.0591821	0.071929
GCST90200348	GCST90199861	-0.119591	-0.099101
GCST90200348	GCST90199862	0.0166824	0.029957
GCST90200348	GCST90199863	0.0547531	0.073748
GCST90200348	GCST90199864	0.0968882	0.11099
GCST90200348	GCST90199865	-0.0374882	-0.017799
GCST90200348	GCST90199866	0.211482	0.21152
GCST90200348	GCST90199867	0.0530258	0.06126
GCST90200348	GCST90199868	0.117981	0.12716
GCST90200348	GCST90199869	0.0129124	0.020208
GCST90200348	GCST90199870	0.0482112	0.054656
GCST90200348	GCST90199871	-0.00805757	0.0032835
GCST90200348	GCST90199872	-0.0349263	-0.01924
GCST90200348	GCST90199873	-0.105758	-0.099151
GCST90200348	GCST90199874	-0.0751703	-0.061134
GCST90200348	GCST90199875	-0.0417328	-0.041141
GCST90200348	GCST90199876	-0.133258	-0.12499
GCST90200348	GCST90199877	0.109355	0.10343
GCST90200348	GCST90199878	-0.0100943	-0.0050539
GCST90200348	GCST90199879	-0.108143	-0.10198
GCST90200348	GCST90199880	0.0770476	0.091224
GCST90200348	GCST90199881	0.302477	0.30422
GCST90200348	GCST90199882	0.186882	0.20284
GCST90200348	GCST90199883	0.229671	0.23433
GCST90200348	GCST90199884	0.0552755	0.048582
GCST90200348	GCST90199885	0.1596	0.17021
GCST90200348	GCST90199886	0.192419	0.2138
GCST90200348	GCST90199887	-0.0592647	-0.055587
GCST90200348	GCST90199888	-0.119024	-0.105
GCST90200348	GCST90199889	0.300257	0.30365
GCST90200348	GCST90199890	0.281374	0.28092
GCST90200348	GCST90199891	-0.169823	-0.15835
GCST90200348	GCST90199892	0.0769388	0.074244
GCST90200348	GCST90199893	-0.0427289	-0.025536
GCST90200348	GCST90199894	-0.0501484	-0.043572
GCST90200348	GCST90199895	-0.241617	-0.23102
GCST90200348	GCST90199896	0.294903	0.30799
GCST90200348	GCST90199897	-0.0713807	-0.056211
GCST90200348	GCST90199898	0.0471601	0.05352
GCST90200348	GCST90199899	-0.187818	-0.16953
GCST90200348	GCST90199900	0.246836	0.24977
GCST90200348	GCST90199901	0.15379	0.16545
GCST90200348	GCST90199902	0.312264	0.30648
GCST90200348	GCST90199903	0.195476	0.1999
GCST90200348	GCST90199904	0.110573	0.11447
GCST90200348	GCST90199905	0.362602	0.36258
GCST90200348	GCST90199906	-0.0246169	-0.012621
GCST90200348	GCST90199907	-0.129889	-0.1273
GCST90200348	GCST90199908	0.295206	0.30529
GCST90200348	GCST90199909	-0.0499025	-0.050948
GCST90200348	GCST90199910	-0.109201	-0.10678
GCST90200348	GCST90199911	0.187375	0.20154
GCST90200348	GCST90199912	-0.0523569	-0.047056
GCST90200348	GCST90199913	-0.0360256	-0.027349
GCST90200348	GCST90199914	0.135388	0.15064
GCST90200348	GCST90199915	0.185576	0.19063
GCST90200348	GCST90199916	0.00839851	0.015243
GCST90200348	GCST90199917	-0.0398273	-0.02243
GCST90200348	GCST90199918	0.0729474	0.071253
GCST90200348	GCST90199919	-0.0164401	-0.019053
GCST90200348	GCST90199920	0.197423	0.2008
GCST90200348	GCST90199921	-0.00957112	-0.017571
GCST90200348	GCST90199922	0.130035	0.12613
GCST90200348	GCST90199923	-0.0366674	-0.029188
GCST90200348	GCST90199924	-0.0265056	-0.01554
GCST90200348	GCST90199925	0.0180953	0.012922
GCST90200348	GCST90199926	0.274602	0.27674
GCST90200348	GCST90199927	-0.0291235	-0.021499
GCST90200348	GCST90199928	-0.0557656	-0.033798
GCST90200348	GCST90199929	0.00939412	0.0117
GCST90200348	GCST90199930	0.0353296	0.047614
GCST90200348	GCST90199931	0.129678	0.14
GCST90200348	GCST90199932	0.354836	0.35881
GCST90200348	GCST90199933	-0.0736095	-0.066128
GCST90200348	GCST90199934	-0.0695948	-0.056124
GCST90200348	GCST90199935	-0.0745987	-0.065837
GCST90200348	GCST90199936	0.00197407	0.0010308
GCST90200348	GCST90199937	-0.0612131	-0.048103
GCST90200348	GCST90199938	-0.017358	-0.019705
GCST90200348	GCST90199939	0.111003	0.13134
GCST90200348	GCST90199940	0.0573903	0.053612
GCST90200348	GCST90199941	0.169063	0.17923
GCST90200348	GCST90199942	0.032273	0.034247
GCST90200348	GCST90199943	0.0572763	0.051008
GCST90200348	GCST90199944	0.12418	0.12606
GCST90200348	GCST90199945	0.00294283	0.01607
GCST90200348	GCST90199946	0.0327581	0.035294
GCST90200348	GCST90199947	-0.0167419	-0.0044771
GCST90200348	GCST90199948	-0.030878	-0.023529
GCST90200348	GCST90199949	0.178602	0.178
GCST90200348	GCST90199950	0.0675106	0.068908
GCST90200348	GCST90199951	0.0243799	0.013745
GCST90200348	GCST90199952	0.118604	0.12293
GCST90200348	GCST90199953	0.0817176	0.08776
GCST90200348	GCST90199954	0.0885931	0.099992
GCST90200348	GCST90199955	0.0477979	0.055996
GCST90200348	GCST90199956	0.149428	0.15728
GCST90200348	GCST90199957	0.0130784	0.0031132
GCST90200348	GCST90199958	-0.114972	-0.098652
GCST90200348	GCST90199959	0.278237	0.29188
GCST90200348	GCST90199960	0.177244	0.19243
GCST90200348	GCST90199961	0.170077	0.18751
GCST90200348	GCST90199962	0.193439	0.1927
GCST90200348	GCST90199963	0.0094174	0.020502
GCST90200348	GCST90199964	-0.017494	-0.0059371
GCST90200348	GCST90199965	0.179186	0.1914
GCST90200348	GCST90199966	-0.0588072	-0.047764
GCST90200348	GCST90199967	0.302856	0.30571
GCST90200348	GCST90199968	0.133486	0.14057
GCST90200348	GCST90199969	0.1085	0.11294
GCST90200348	GCST90199970	0.0422436	0.040788
GCST90200348	GCST90199971	0.19708	0.21413
GCST90200348	GCST90199972	-0.102566	-0.10551
GCST90200348	GCST90199973	-0.034743	-0.027053
GCST90200348	GCST90199974	-0.0309819	-0.02817
GCST90200348	GCST90199975	-0.00793435	0.0060486
GCST90200348	GCST90199976	0.0764444	0.081111
GCST90200348	GCST90199977	-0.0159138	-0.0033078
GCST90200348	GCST90199978	0.289768	0.29852
GCST90200348	GCST90199979	0.0159079	0.028996
GCST90200348	GCST90199980	0.00818876	0.023085
GCST90200348	GCST90199981	0.00424944	0.0083833
GCST90200348	GCST90199982	0.031248	0.027837
GCST90200348	GCST90199983	-0.0203766	-0.016355
GCST90200348	GCST90199984	0.0194525	0.012165
GCST90200348	GCST90199985	0.0127536	0.012732
GCST90200348	GCST90199986	0.0503384	0.037647
GCST90200348	GCST90199987	0.0361328	0.042702
GCST90200348	GCST90199988	0.0892386	0.084061
GCST90200348	GCST90199989	0.135502	0.13686
GCST90200348	GCST90199990	-0.0685626	-0.060495
GCST90200348	GCST90199991	0.174676	0.17444
GCST90200348	GCST90199992	0.0839466	0.093744
GCST90200348	GCST90199993	0.122996	0.12734
GCST90200348	GCST90199994	-0.0353859	-0.032889
GCST90200348	GCST90199995	0.0149156	0.016777
GCST90200348	GCST90199996	-0.12168	-0.1096
GCST90200348	GCST90199997	-0.0832084	-0.074892
GCST90200348	GCST90199998	-0.0072171	-0.00035338
GCST90200348	GCST90199999	0.0427722	0.046628
GCST90200348	GCST90200000	0.0261092	0.019333
GCST90200348	GCST90200001	-0.0882143	-0.073172
GCST90200348	GCST90200002	0.20303	0.20297
GCST90200348	GCST90200003	0.082466	0.093724
GCST90200348	GCST90200004	0.0936282	0.1124
GCST90200348	GCST90200005	-0.0476735	-0.037563
GCST90200348	GCST90200006	-0.00524383	0.0026341
GCST90200348	GCST90200007	0.079535	0.08024
GCST90200348	GCST90200008	0.435292	0.43608
GCST90200348	GCST90200009	0.0369282	0.035032
GCST90200348	GCST90200010	-0.140116	-0.12014
GCST90200348	GCST90200011	0.245483	0.25561
GCST90200348	GCST90200012	0.0503467	0.05823
GCST90200348	GCST90200013	0.00740777	0.0089127
GCST90200348	GCST90200014	-0.122356	-0.10993
GCST90200348	GCST90200015	0.153058	0.16521
GCST90200348	GCST90200016	0.0263293	0.045661
GCST90200348	GCST90200017	-0.0612898	-0.039245
GCST90200348	GCST90200018	0.253471	0.2579
GCST90200348	GCST90200019	0.0264368	0.046738
GCST90200348	GCST90200020	-0.132799	-0.11942
GCST90200348	GCST90200021	0.356147	0.35753
GCST90200348	GCST90200022	0.061	0.076258
GCST90200348	GCST90200023	0.0058225	0.0074367
GCST90200348	GCST90200024	0.0286653	0.027195
GCST90200348	GCST90200025	0.0532263	0.062248
GCST90200348	GCST90200026	0.000390367	0.0073438
GCST90200348	GCST90200027	0.221552	0.22878
GCST90200348	GCST90200028	0.0329408	0.042681
GCST90200348	GCST90200029	-0.00562684	-0.0024279
GCST90200348	GCST90200030	-0.170733	-0.15463
GCST90200348	GCST90200031	0.0420102	0.060081
GCST90200348	GCST90200032	0.0441798	0.043529
GCST90200348	GCST90200033	-0.137495	-0.12769
GCST90200348	GCST90200034	-0.100243	-0.080673
GCST90200348	GCST90200035	-0.11329	-0.093196
GCST90200348	GCST90200036	0.111864	0.11354
GCST90200348	GCST90200037	-0.096635	-0.077748
GCST90200348	GCST90200038	0.107986	0.10786
GCST90200348	GCST90200039	0.113512	0.13872
GCST90200348	GCST90200040	-0.137077	-0.12215
GCST90200348	GCST90200041	-0.0913643	-0.081544
GCST90200348	GCST90200042	-0.0382908	-0.021112
GCST90200348	GCST90200043	-0.0961744	-0.09675
GCST90200348	GCST90200044	-0.0359406	-0.02886
GCST90200348	GCST90200045	0.162262	0.18138
GCST90200348	GCST90200046	-0.00274193	-0.0092997
GCST90200348	GCST90200047	-0.0830498	-0.077807
GCST90200348	GCST90200048	0.0562778	0.068743
GCST90200348	GCST90200049	-0.0129444	0.0056765
GCST90200348	GCST90200050	0.0922855	0.096331
GCST90200348	GCST90200051	0.0761634	0.087319
GCST90200348	GCST90200052	-0.0638986	-0.040519
GCST90200348	GCST90200053	-0.0693986	-0.06016
GCST90200348	GCST90200054	0.153044	0.16838
GCST90200348	GCST90200055	-0.0549717	-0.043604
GCST90200348	GCST90200056	0.127635	0.13173
GCST90200348	GCST90200057	-0.28306	-0.25333
GCST90200348	GCST90200058	-0.00969146	0.0023251
GCST90200348	GCST90200059	0.0993486	0.10667
GCST90200348	GCST90200060	-0.228487	-0.20331
GCST90200348	GCST90200061	-0.0350003	-0.021302
GCST90200348	GCST90200062	0.101775	0.10541
GCST90200348	GCST90200063	0.10106	0.118
GCST90200348	GCST90200064	0.10215	0.11826
GCST90200348	GCST90200065	0.163207	0.17518
GCST90200348	GCST90200066	0.067891	0.0821
GCST90200348	GCST90200067	-0.0250337	-0.012681
GCST90200348	GCST90200068	-0.0161519	-0.0027564
GCST90200348	GCST90200069	0.103021	0.10924
GCST90200348	GCST90200070	-0.174303	-0.1498
GCST90200348	GCST90200071	-0.0084761	-0.010604
GCST90200348	GCST90200072	0.0897115	0.10446
GCST90200348	GCST90200073	-0.182071	-0.17028
GCST90200348	GCST90200074	0.0605628	0.073454
GCST90200348	GCST90200075	-0.00198703	0.0085021
GCST90200348	GCST90200076	-0.0697537	-0.057928
GCST90200348	GCST90200077	-0.0451104	-0.022276
GCST90200348	GCST90200078	-0.0105351	-0.003164
GCST90200348	GCST90200079	0.083458	0.0922
GCST90200348	GCST90200080	0.0819208	0.087316
GCST90200348	GCST90200081	-0.154867	-0.15051
GCST90200348	GCST90200082	0.0261987	0.047453
GCST90200348	GCST90200083	-0.188227	-0.16662
GCST90200348	GCST90200084	-0.0107969	-0.010703
GCST90200348	GCST90200085	-0.0090657	-0.0016656
GCST90200348	GCST90200086	-0.00230352	0.0026567
GCST90200348	GCST90200087	-0.00975485	-0.007211
GCST90200348	GCST90200088	0.156168	0.16279
GCST90200348	GCST90200089	0.152268	0.16627
GCST90200348	GCST90200090	0.0372942	0.04388
GCST90200348	GCST90200091	-0.02371	-0.025735
GCST90200348	GCST90200092	-0.0110544	0.0028936
GCST90200348	GCST90200093	0.00764616	0.018083
GCST90200348	GCST90200094	0.10106	0.10724
GCST90200348	GCST90200095	-0.150191	-0.14173
GCST90200348	GCST90200096	0.0252019	0.019006
GCST90200348	GCST90200097	0.0779297	0.089397
GCST90200348	GCST90200098	-0.160146	-0.13388
GCST90200348	GCST90200099	-0.049082	-0.035695
GCST90200348	GCST90200100	-0.0080112	0.012643
GCST90200348	GCST90200101	0.0511619	0.047865
GCST90200348	GCST90200102	-0.0686045	-0.058527
GCST90200348	GCST90200103	0.129487	0.13553
GCST90200348	GCST90200104	-0.030437	-0.01786
GCST90200348	GCST90200105	-0.159289	-0.14488
GCST90200348	GCST90200106	0.273101	0.27731
GCST90200348	GCST90200107	0.146119	0.15134
GCST90200348	GCST90200108	-0.042589	-0.031399
GCST90200348	GCST90200109	0.0518641	0.057356
GCST90200348	GCST90200110	0.0282654	0.035306
GCST90200348	GCST90200111	0.0331549	0.041488
GCST90200348	GCST90200112	0.0910532	0.099577
GCST90200348	GCST90200113	0.00380448	0.0075407
GCST90200348	GCST90200114	-0.153545	-0.13787
GCST90200348	GCST90200115	0.00702465	0.025519
GCST90200348	GCST90200116	0.00971338	0.020933
GCST90200348	GCST90200117	0.0337062	0.044834
GCST90200348	GCST90200118	-0.133813	-0.11539
GCST90200348	GCST90200119	-0.039403	-0.038689
GCST90200348	GCST90200120	0.0854852	0.103
GCST90200348	GCST90200121	0.04226	0.054996
GCST90200348	GCST90200122	0.00549369	0.014733
GCST90200348	GCST90200123	0.0934996	0.099179
GCST90200348	GCST90200124	-0.0597009	-0.045434
GCST90200348	GCST90200125	-0.013961	-0.0022101
GCST90200348	GCST90200126	-0.0193032	-0.01048
GCST90200348	GCST90200127	-0.0450923	-0.032031
GCST90200348	GCST90200128	-0.0174303	-0.015787
GCST90200348	GCST90200129	-0.0109385	-0.0031069
GCST90200348	GCST90200130	-0.0300478	-0.03118
GCST90200348	GCST90200131	-0.00804386	-0.00017438
GCST90200348	GCST90200132	0.0173462	0.024424
GCST90200348	GCST90200133	-0.0809802	-0.0717
GCST90200348	GCST90200134	-0.0655944	-0.044747
GCST90200348	GCST90200135	-0.13408	-0.11367
GCST90200348	GCST90200136	-0.0254516	-0.019002
GCST90200348	GCST90200137	-0.0549391	-0.035522
GCST90200348	GCST90200138	-0.0179715	-0.016453
GCST90200348	GCST90200139	0.0524353	0.068846
GCST90200348	GCST90200140	-0.192369	-0.18565
GCST90200348	GCST90200141	-0.0103479	-0.0056377
GCST90200348	GCST90200142	-0.202804	-0.19494
GCST90200348	GCST90200143	-0.0540541	-0.042905
GCST90200348	GCST90200144	-0.0504228	-0.023393
GCST90200348	GCST90200145	-0.123332	-0.10952
GCST90200348	GCST90200146	-0.0482982	-0.034782
GCST90200348	GCST90200147	0.213619	0.23342
GCST90200348	GCST90200148	-0.119906	-0.099915
GCST90200348	GCST90200149	-0.0285471	-0.020111
GCST90200348	GCST90200150	0.0465997	0.060023
GCST90200348	GCST90200151	0.0635291	0.076019
GCST90200348	GCST90200152	-0.0218232	-0.017989
GCST90200348	GCST90200153	0.147941	0.14998
GCST90200348	GCST90200154	-0.136001	-0.125
GCST90200348	GCST90200155	0.0168921	0.021668
GCST90200348	GCST90200156	0.315848	0.3186
GCST90200348	GCST90200157	-0.158276	-0.16127
GCST90200348	GCST90200158	0.00496535	0.0039238
GCST90200348	GCST90200159	-0.0424038	-0.035313
GCST90200348	GCST90200160	-0.0343843	-0.022165
GCST90200348	GCST90200161	-0.00624277	-0.0043282
GCST90200348	GCST90200162	0.0944277	0.097826
GCST90200348	GCST90200163	0.186684	0.19437
GCST90200348	GCST90200164	-0.00362811	0.0022916
GCST90200348	GCST90200165	-0.0729817	-0.07835
GCST90200348	GCST90200166	0.0279967	0.022765
GCST90200348	GCST90200167	0.0463089	0.053058
GCST90200348	GCST90200168	0.520833	0.51515
GCST90200348	GCST90200169	-0.0746849	-0.058633
GCST90200348	GCST90200170	-0.0901689	-0.08682
GCST90200348	GCST90200171	0.0136442	0.012932
GCST90200348	GCST90200172	0.164365	0.17294
GCST90200348	GCST90200173	0.0524419	0.063967
GCST90200348	GCST90200174	-0.0420326	-0.030663
GCST90200348	GCST90200175	0.158159	0.17132
GCST90200348	GCST90200176	0.096289	0.10472
GCST90200348	GCST90200177	0.0361897	0.044958
GCST90200348	GCST90200178	0.00589614	0.013326
GCST90200348	GCST90200179	-0.0312289	-0.017447
GCST90200348	GCST90200180	0.0459941	0.056841
GCST90200348	GCST90200181	0.365776	0.36343
GCST90200348	GCST90200182	0.166316	0.17202
GCST90200348	GCST90200183	0.0618887	0.067255
GCST90200348	GCST90200184	0.148498	0.15534
GCST90200348	GCST90200185	-0.0295151	-0.016694
GCST90200348	GCST90200186	0.180927	0.17741
GCST90200348	GCST90200187	-0.0778818	-0.059201
GCST90200348	GCST90200188	0.226524	0.23651
GCST90200348	GCST90200189	0.0754936	0.091561
GCST90200348	GCST90200190	-0.0946586	-0.079361
GCST90200348	GCST90200191	0.216401	0.21624
GCST90200348	GCST90200192	0.0417037	0.041191
GCST90200348	GCST90200193	-0.0256191	-0.021181
GCST90200348	GCST90200194	0.27244	0.27229
GCST90200348	GCST90200270	0.0734461	0.069939
GCST90200348	GCST90200271	-0.0342434	-0.042269
GCST90200348	GCST90200272	0.0228178	0.044053
GCST90200348	GCST90200273	0.0524935	0.041828
GCST90200348	GCST90200274	0.061083	0.075707
GCST90200348	GCST90200275	-0.0626289	-0.065731
GCST90200348	GCST90200276	-0.0410986	-0.034286
GCST90200348	GCST90200277	-0.049138	-0.05266
GCST90200348	GCST90200278	0.0172094	0.035085
GCST90200348	GCST90200279	0.0900569	0.098902
GCST90200348	GCST90200280	0.00787229	-0.0011477
GCST90200348	GCST90200281	0.0424576	0.064222
GCST90200348	GCST90200282	0.0498873	0.059609
GCST90200348	GCST90200283	0.180161	0.18893
GCST90200348	GCST90200284	-0.0937425	-0.09029
GCST90200348	GCST90200285	0.0938027	0.086739
GCST90200348	GCST90200286	0.145787	0.14113
GCST90200348	GCST90200287	0.363199	0.36041
GCST90200348	GCST90200288	0.181107	0.18635
GCST90200348	GCST90200289	0.248686	0.24653
GCST90200348	GCST90200290	-0.150486	-0.13904
GCST90200348	GCST90200291	-0.0467979	-0.030193
GCST90200348	GCST90200292	0.146051	0.14178
GCST90200348	GCST90200293	0.0610328	0.070338
GCST90200348	GCST90200294	-0.0110912	-0.020509
GCST90200348	GCST90200295	0.239938	0.25087
GCST90200348	GCST90200296	0.171352	0.17741
GCST90200348	GCST90200297	0.0526977	0.050658
GCST90200348	GCST90200298	0.228965	0.24467
GCST90200348	GCST90200299	-0.0170943	-0.001535
GCST90200348	GCST90200300	0.194973	0.20437
GCST90200348	GCST90200301	-0.113329	-0.097948
GCST90200348	GCST90200302	-0.0501248	-0.044681
GCST90200348	GCST90200303	0.430652	0.42771
GCST90200348	GCST90200304	-0.0235548	-0.02496
GCST90200348	GCST90200305	0.00404719	0.0063716
GCST90200348	GCST90200306	0.0388398	0.048173
GCST90200348	GCST90200307	0.33303	0.32919
GCST90200348	GCST90200349	-0.108183	-0.097306
GCST90200348	GCST90200350	-0.0477018	-0.026037
GCST90200348	GCST90200351	0.189121	0.19098
GCST90200348	GCST90200352	0.0283076	0.041404
GCST90200348	GCST90200353	-0.0383313	-0.029503
GCST90200348	GCST90200354	-0.0605865	-0.042177
GCST90200348	GCST90200355	0.00550357	0.0062779
GCST90200348	GCST90200356	0.0349333	0.052962
GCST90200348	GCST90200357	0.146901	0.14133
GCST90200348	GCST90200383	0.224263	0.22352
GCST90200348	GCST90200384	-0.227492	-0.2185
GCST90200348	GCST90200385	0.171761	0.17974
GCST90200348	GCST90200386	0.0501849	0.069718
GCST90200348	GCST90200387	0.0502447	0.058967
GCST90200348	GCST90200388	-0.00584295	0.0075009
GCST90200348	GCST90200389	0.152899	0.15735
GCST90200348	GCST90200390	-0.0482113	-0.042565
GCST90200348	GCST90200391	0.0335992	0.050946
GCST90200348	GCST90200392	0.105575	0.11076
GCST90200348	GCST90200393	0.0124038	0.022014
GCST90200348	GCST90200394	0.0675927	0.057567
GCST90200348	GCST90200395	0.018051	0.024264
GCST90200348	GCST90200396	0.243741	0.2517
GCST90200348	GCST90200397	-0.00165433	0.0079885
GCST90200348	GCST90200398	0.0855188	0.088736
GCST90200348	GCST90200399	0.160265	0.16918
GCST90200348	GCST90200400	0.0515388	0.072213
GCST90200348	GCST90200401	0.138787	0.14702
GCST90200348	GCST90200402	0.0910259	0.099308
GCST90200348	GCST90200403	0.0631029	0.066281
GCST90200348	GCST90200404	0.0801902	0.10072
GCST90200348	GCST90200405	0.0869175	0.099492
GCST90200348	GCST90200406	0.0422474	0.063467
GCST90200348	GCST90200407	-0.0170019	-0.011883
GCST90200348	GCST90200408	0.0568423	0.051971
GCST90200348	GCST90200409	-0.0527024	-0.040417
GCST90200348	GCST90200410	-0.0644552	-0.05334
GCST90200348	GCST90200411	0.162886	0.16863
GCST90200348	GCST90200412	0.267254	0.2742
GCST90200348	GCST90200413	-0.106727	-0.091859
GCST90200348	GCST90200414	-0.0155909	-0.0054782
GCST90200348	GCST90200415	-0.184456	-0.16197
GCST90200348	GCST90200416	-0.0231516	-0.0251
GCST90200348	GCST90200417	0.298856	0.30017
GCST90200348	GCST90200418	-0.0208615	-0.018884
GCST90200348	GCST90200419	-0.0938387	-0.06763
GCST90200348	GCST90200420	0.0270492	0.05052
GCST90200348	GCST90200421	0.0431071	0.042563
GCST90200348	GCST90200422	0.00552598	0.014945
GCST90200348	GCST90200423	-0.000945883	0.016034
GCST90200348	GCST90200424	0.233875	0.22691
GCST90200348	GCST90200425	-0.0389141	-0.031607
GCST90200348	GCST90200426	0.0178405	0.016306
GCST90200348	GCST90200427	0.158124	0.16973
GCST90200348	GCST90200428	-0.0373112	-0.036382
GCST90200348	GCST90200429	0.0874153	0.098146
GCST90200348	GCST90200430	0.0744948	0.077259
GCST90200348	GCST90200431	0.0834101	0.089959
GCST90200348	GCST90200432	-0.00451391	0.0034154
GCST90200348	GCST90200433	0.0409064	0.051763
GCST90200348	GCST90200434	-0.0331706	-0.033743
GCST90200348	GCST90200435	0.129181	0.13404
GCST90200348	GCST90200436	-0.0161328	-0.010318
GCST90200348	GCST90200437	0.017266	0.0086055
GCST90200348	GCST90200438	0.0270377	0.02613
GCST90200348	GCST90200439	0.0309698	0.024412
GCST90200348	GCST90200440	0.0521994	0.0463
GCST90200348	GCST90200441	0.0437107	0.042907
GCST90200348	GCST90200442	0.195232	0.19891
GCST90200348	GCST90200443	0.400725	0.40683
GCST90200348	GCST90200444	0.200195	0.1984
GCST90200348	GCST90200445	-0.00403449	-0.011775
GCST90200348	GCST90200446	-0.109061	-0.09836
GCST90200348	GCST90200447	0.176262	0.17625
GCST90200348	GCST90200448	0.172172	0.18107
GCST90200348	GCST90200449	0.161703	0.1558
GCST90200348	GCST90200450	-0.034913	-0.028081
GCST90200348	GCST90200451	-0.0957117	-0.093399
GCST90200348	GCST90200452	-0.108735	-0.097072
GCST90200348	GCST90200453	0.119571	0.12668
GCST90200348	GCST90200454	0.36256	0.365
GCST90200348	GCST90200455	0.11613	0.12707
GCST90200348	GCST90200456	-0.0159643	0.011323
GCST90200348	GCST90200457	-0.0015144	0.0031847
GCST90200348	GCST90200458	-0.127879	-0.12171
GCST90200348	GCST90200459	-0.0353199	-0.025664
GCST90200348	GCST90200460	-0.0232327	-0.0085638
GCST90200348	GCST90200461	0.0575961	0.060026
GCST90200348	GCST90200462	-0.0647844	-0.067138
GCST90200348	GCST90200463	0.0117045	0.029177
GCST90200348	GCST90200464	-0.0280002	-0.026723
GCST90200348	GCST90200465	0.21035	0.21642
GCST90200348	GCST90200466	0.0546761	0.066872
GCST90200348	GCST90200467	0.0523013	0.052242
GCST90200348	GCST90200468	-0.0639845	-0.062858
GCST90200348	GCST90200469	-0.0233326	-0.022638
GCST90200348	GCST90200470	0.0728978	0.063953
GCST90200348	GCST90200471	0.0760493	0.092291
GCST90200348	GCST90200472	0.0161463	0.03755
GCST90200348	GCST90200473	0.0231928	0.028957
GCST90200348	GCST90200474	0.198864	0.18305
GCST90200348	GCST90200475	-0.0645073	-0.058815
GCST90200348	GCST90200476	0.0525278	0.064375
GCST90200348	GCST90200477	0.294463	0.28963
GCST90200348	GCST90200478	0.0652924	0.052346
GCST90200348	GCST90200479	0.0428005	0.049718
GCST90200348	GCST90200480	0.0654128	0.073353
GCST90200348	GCST90200481	0.247033	0.25331
GCST90200348	GCST90200482	0.0316756	0.024068
GCST90200348	GCST90200483	0.00117204	0.021445
GCST90200348	GCST90200484	-0.026309	-0.012728
GCST90200348	GCST90200485	0.653529	0.65268
GCST90200348	GCST90200486	0.039669	0.057887
GCST90200348	GCST90200487	0.0284546	0.043198
GCST90200348	GCST90200488	0.391749	0.39568
GCST90200348	GCST90200489	0.0732588	0.084171
GCST90200348	GCST90200490	0.139838	0.14955
GCST90200348	GCST90200491	0.350196	0.35145
GCST90200348	GCST90200492	0.214511	0.21746
GCST90200348	GCST90200493	0.0196097	0.033674
GCST90200348	GCST90200494	0.0598816	0.05729
GCST90200348	GCST90200495	-0.0244791	-0.012301
GCST90200348	GCST90200496	0.118786	0.13441
GCST90200348	GCST90200497	-0.00245199	0.014271
GCST90200348	GCST90200498	-0.0274789	-0.032605
GCST90200348	GCST90200499	0.0757153	0.082754
GCST90200348	GCST90200500	-0.0130132	0.0048941
GCST90200348	GCST90200501	0.0572734	0.057899
GCST90200348	GCST90200502	0.0373425	0.038878
GCST90200348	GCST90200503	0.0300549	0.028253
GCST90200348	GCST90200504	0.0875193	0.091532
GCST90200348	GCST90200505	0.0511743	0.044604
GCST90200348	GCST90200506	0.0356111	0.038811
GCST90200348	GCST90200507	0.203873	0.20389
GCST90200348	GCST90200508	0.0196101	0.024639
GCST90200348	GCST90200509	-0.0346241	-0.026574
GCST90200348	GCST90200510	0.133159	0.14036
GCST90200348	GCST90200511	0.0683388	0.075795
GCST90200348	GCST90200512	0.119754	0.12459
GCST90200348	GCST90200513	0.0529393	0.057495
GCST90200348	GCST90200514	-0.0318997	-0.022875
GCST90200348	GCST90200515	0.0533836	0.063027
GCST90200348	GCST90200516	-0.00234431	0.011043
GCST90200348	GCST90200517	0.171659	0.18198
GCST90200348	GCST90200518	0.0334595	0.029882
GCST90200348	GCST90200519	0.113124	0.1227
GCST90200348	GCST90200520	0.0356979	0.034122
GCST90200348	GCST90200521	0.0104828	0.016672
GCST90200348	GCST90200522	0.106549	0.11769
GCST90200348	GCST90200523	0.130091	0.13959
GCST90200348	GCST90200524	0.0532809	0.051687
GCST90200348	GCST90200525	0.0500947	0.038083
GCST90200348	GCST90200526	0.191325	0.19895
GCST90200348	GCST90200527	0.0389375	0.049885
GCST90200348	GCST90200528	0.00293878	0.0081154
GCST90200348	GCST90200529	0.121048	0.12753
GCST90200348	GCST90200530	0.0184923	0.036691
GCST90200348	GCST90200531	0.0412644	0.045576
GCST90200348	GCST90200532	0.0398557	0.043569
GCST90200348	GCST90200533	0.159599	0.17069
GCST90200348	GCST90200534	0.155006	0.15857
GCST90200348	GCST90200535	-0.0155761	-0.024064
GCST90200348	GCST90200536	0.0519012	0.047482
GCST90200348	GCST90200537	0.18085	0.18792
GCST90200348	GCST90200538	0.0112718	0.0064507
GCST90200348	GCST90200539	-0.0172782	-0.0063631
GCST90200348	GCST90200540	0.196224	0.19687
GCST90200348	GCST90200541	0.0427994	0.050111
GCST90200348	GCST90200542	-0.0539653	-0.041768
GCST90200348	GCST90200543	0.4507	0.44924
GCST90200348	GCST90200544	-0.0400783	-0.015556
GCST90200348	GCST90200545	-0.0186879	-0.013437
GCST90200348	GCST90200546	-0.0247936	-0.032108
GCST90200348	GCST90200547	0.00204377	0.019225
GCST90200348	GCST90200548	0.113774	0.11854
GCST90200348	GCST90200549	-0.0208335	-0.030312
GCST90200348	GCST90200550	0.220833	0.23003
GCST90200348	GCST90200551	0.160128	0.1613
GCST90200348	GCST90200552	0.104849	0.10728
GCST90200348	GCST90200553	0.00188266	0.015706
GCST90200348	GCST90200554	0.075704	0.085494
GCST90200348	GCST90200555	-0.00671139	-0.0031684
GCST90200348	GCST90200556	0.107005	0.11135
GCST90200348	GCST90200557	0.0486159	0.05184
GCST90200348	GCST90200558	0.0357455	0.034324
GCST90200348	GCST90200559	-0.0715922	-0.060333
GCST90200348	GCST90200560	0.0356527	0.046372
GCST90200348	GCST90200561	-0.0868304	-0.082844
GCST90200348	GCST90200562	0.106391	0.11139
GCST90200348	GCST90200563	0.00396527	0.0073989
GCST90200348	GCST90200564	-0.0138732	-0.00585
GCST90200348	GCST90200565	-0.0600102	-0.052656
GCST90200348	GCST90200566	0.0939873	0.11043
GCST90200348	GCST90200567	-0.058618	-0.040754
GCST90200348	GCST90200568	0.083191	0.077063
GCST90200348	GCST90200569	-0.00186979	0.0012187
GCST90200348	GCST90200570	-0.0486788	-0.040121
GCST90200348	GCST90200571	0.0454174	0.062239
GCST90200348	GCST90200572	0.0355825	0.048704
GCST90200348	GCST90200573	0.0178939	0.030059
GCST90200348	GCST90200574	0.133424	0.12688
GCST90200348	GCST90200575	0.220224	0.22136
GCST90200348	GCST90200576	-0.00372264	0.016569
GCST90200348	GCST90200577	0.0130875	0.019225
GCST90200348	GCST90200578	0.0705351	0.075992
GCST90200348	GCST90200579	-0.0991233	-0.092413
GCST90200348	GCST90200580	0.0514474	0.054372
GCST90200348	GCST90200581	-0.0104661	0.011273
GCST90200348	GCST90200582	-0.0783154	-0.071531
GCST90200348	GCST90200583	0.0125253	0.022244
GCST90200348	GCST90200584	0.145298	0.14091
GCST90200348	GCST90200585	0.164413	0.16678
GCST90200348	GCST90200586	0.117455	0.14431
GCST90200348	GCST90200587	-0.0129091	-0.0070232
GCST90200348	GCST90200588	-0.0218184	-0.025691
GCST90200348	GCST90200589	0.0434839	0.049115
GCST90200348	GCST90200590	0.0668908	0.083167
GCST90200348	GCST90200591	0.138544	0.14054
GCST90200348	GCST90200592	-0.0721368	-0.06092
GCST90200348	GCST90200593	-0.020894	-0.02158
GCST90200348	GCST90200594	0.142321	0.15621
GCST90200348	GCST90200595	-0.0342216	-0.01919
GCST90200348	GCST90200596	-0.00763597	-0.025911
GCST90200348	GCST90200597	0.0385528	0.048748
GCST90200348	GCST90200598	0.0135322	0.018958
GCST90200348	GCST90200599	-0.137896	-0.11378
GCST90200348	GCST90200600	0.182748	0.19118
GCST90200348	GCST90200601	0.286809	0.29315
GCST90200348	GCST90200602	0.0933221	0.097948
GCST90200348	GCST90200603	0.174394	0.18164
GCST90200348	GCST90200604	-0.0239642	-0.01462
GCST90200348	GCST90200605	0.0560204	0.053405
GCST90200348	GCST90200606	-0.0364492	-0.039446
GCST90200348	GCST90200607	0.00240702	0.0066239
GCST90200348	GCST90200608	0.22115	0.22705
GCST90200348	GCST90200609	0.0519482	0.051021
GCST90200348	GCST90200610	0.217069	0.22652
GCST90200348	GCST90200611	-0.0194657	-0.01112
GCST90200348	GCST90200612	-0.00052456	0.0016744
GCST90200348	GCST90200613	0.19198	0.1994
GCST90200348	GCST90200614	-0.00821362	0.0007536
GCST90200348	GCST90200615	-0.0893539	-0.087382
GCST90200348	GCST90200616	0.238629	0.2335
GCST90200348	GCST90200617	0.081444	0.088987
GCST90200348	GCST90200618	-0.13231	-0.12477
GCST90200348	GCST90200619	0.0764349	0.073372
GCST90200348	GCST90200620	0.0957129	0.08858
GCST90200348	GCST90200621	0.113	0.13136
GCST90200348	GCST90200622	0.0735059	0.08082
GCST90200348	GCST90200623	0.0835501	0.089482
GCST90200348	GCST90200624	0.0940514	0.11423
GCST90200348	GCST90200625	0.0874713	0.10729
GCST90200348	GCST90200626	0.014205	0.025075
GCST90200348	GCST90200627	-0.0201688	-0.021856
GCST90200348	GCST90200628	0.0919811	0.10448
GCST90200348	GCST90200629	0.215503	0.22266
GCST90200348	GCST90200630	-0.0179977	-0.0096748
GCST90200348	GCST90200631	-0.0450477	-0.035474
GCST90200348	GCST90200632	-0.0886802	-0.083736
GCST90200348	GCST90200633	0.273821	0.26921
GCST90200348	GCST90200634	0.284222	0.29433
GCST90200348	GCST90200635	0.0175088	0.026167
GCST90200348	GCST90200636	0.00687024	0.014912
GCST90200348	GCST90200637	0.107001	0.11476
GCST90200348	GCST90200638	-0.0288647	-0.026632
GCST90200348	GCST90200639	-0.0255335	-0.025989
GCST90200348	GCST90200640	-0.0128076	-0.0061384
GCST90200348	GCST90200641	0.0336067	0.04649
GCST90200348	GCST90200642	-0.0147386	-0.011134
GCST90200348	GCST90200643	-0.00574686	0.0023965
GCST90200348	GCST90200644	0.336387	0.35303
GCST90200348	GCST90200645	0.0249988	0.021162
GCST90200348	GCST90200646	0.246892	0.25552
GCST90200348	GCST90200647	0.0483613	0.05378
GCST90200348	GCST90200648	0.105668	0.11444
GCST90200348	GCST90200649	0.284491	0.29481
GCST90200348	GCST90200650	0.0876336	0.093621
GCST90200348	GCST90200651	-0.015866	0.0062597
GCST90200348	GCST90200652	0.0443991	0.047646
GCST90200348	GCST90200653	0.0647107	0.068734
GCST90200348	GCST90200654	-0.0120356	-0.021979
GCST90200348	GCST90200655	-0.0458665	-0.04518
GCST90200348	GCST90200656	0.388223	0.38797
GCST90200348	GCST90200657	-0.0149171	-0.011057
GCST90200348	GCST90200658	-0.0160963	-0.010785
GCST90200348	GCST90200659	-0.0307692	-0.032263
GCST90200348	GCST90200660	-0.0184388	-0.016073
GCST90200348	GCST90200661	0.245137	0.26096
GCST90200348	GCST90200662	0.153466	0.17031
GCST90200348	GCST90200663	0.0744486	0.077784
GCST90200348	GCST90200664	0.115716	0.12901
GCST90200348	GCST90200665	0.133212	0.15202
GCST90200348	GCST90200666	0.0915653	0.087291
GCST90200348	GCST90200667	0.0104961	0.024413
GCST90200348	GCST90200668	0.00845617	0.0072916
GCST90200348	GCST90200669	0.129911	0.13674
GCST90200348	GCST90200670	-0.00141892	-0.0043234
GCST90200348	GCST90200671	0.172369	0.1904
GCST90200348	GCST90200672	0.214404	0.21858
GCST90200348	GCST90200673	0.216387	0.23054
GCST90200348	GCST90200674	-0.0772461	-0.076298
GCST90200348	GCST90200675	0.199799	0.21158
GCST90200348	GCST90200676	0.0986411	0.11711
GCST90200348	GCST90200677	0.23999	0.25703
GCST90200348	GCST90200678	0.0776547	0.086877
GCST90200348	GCST90200679	0.124249	0.13766
GCST90200348	GCST90200680	-0.0247491	-0.019106
GCST90200348	GCST90200681	0.434724	0.42827
GCST90200348	GCST90200682	0.0874574	0.090057
GCST90200348	GCST90200683	0.199124	0.21266
GCST90200348	GCST90200684	0.0692994	0.094236
GCST90200348	GCST90200685	0.0263474	0.039636
GCST90200348	GCST90200686	-0.0196762	-0.0036702
GCST90200348	GCST90200687	-0.0494395	-0.042354
GCST90200348	GCST90200688	0.0802461	0.074523
GCST90200348	GCST90200689	0.0150861	0.033713
GCST90200348	GCST90200690	0.203785	0.22058
GCST90200348	GCST90200691	0.0521001	0.058042
GCST90200348	GCST90200692	0.00644404	0.015786
GCST90200348	GCST90200693	0.0677787	0.071388
GCST90200348	GCST90200694	0.0540322	0.062571
GCST90200348	GCST90200695	0.0769572	0.072721
GCST90200348	GCST90200696	0.13327	0.1476
GCST90200348	GCST90200697	0.0470132	0.06407
GCST90200348	GCST90200698	-0.00257307	0.015543
GCST90200348	GCST90200699	0.0899484	0.088068
GCST90200348	GCST90200700	0.096194	0.094231
GCST90200348	GCST90200701	-0.0688664	-0.069248
GCST90200348	GCST90200702	-0.0767662	-0.077607
GCST90200348	GCST90200703	-0.0923305	-0.088633
GCST90200348	GCST90200704	-0.062764	-0.058294
GCST90200348	GCST90200705	0.128011	0.15135
GCST90200348	GCST90200706	-0.0520859	-0.044306
GCST90200348	GCST90200707	-0.152628	-0.14341
GCST90200348	GCST90200708	0.102714	0.11244
GCST90200348	GCST90200709	0.0704466	0.087552
GCST90200348	GCST90200710	0.165804	0.16685
GCST90200348	GCST90200711	0.0806671	0.093421
GCST90200349	GCST90199621	-0.0667411	-0.0512
GCST90200349	GCST90199622	0.025182	0.0067
GCST90200349	GCST90199623	-0.0141191	-0.0092
GCST90200349	GCST90199624	-0.000138032	-0.0044
GCST90200349	GCST90199625	-0.15902	-0.1514
GCST90200349	GCST90199626	0.0167224	0.0239
GCST90200349	GCST90199627	-0.0169433	-0.0086
GCST90200349	GCST90199628	0.079353	0.0949
GCST90200349	GCST90199629	0.0566506	0.0737
GCST90200349	GCST90199630	-0.0856488	-0.0731
GCST90200349	GCST90199631	0.167715	0.1821
GCST90200349	GCST90199632	-0.0570768	-0.0504
GCST90200349	GCST90199633	-0.0515163	-0.0324
GCST90200349	GCST90199634	-0.0367862	-0.0233
GCST90200349	GCST90199635	-0.0249503	-0.0224
GCST90200349	GCST90199636	-0.144082	-0.1289
GCST90200349	GCST90199637	-0.0926522	-0.0769
GCST90200349	GCST90199638	-0.058874	-0.0474
GCST90200349	GCST90199639	0.0360486	0.0443
GCST90200349	GCST90199640	-0.184332	-0.1826
GCST90200349	GCST90199641	0.0498347	0.0426
GCST90200349	GCST90199642	-0.0560918	-0.0474
GCST90200349	GCST90199643	-0.130738	-0.1166
GCST90200349	GCST90199644	-0.017712	-0.0143
GCST90200349	GCST90199645	0.0519332	0.0587
GCST90200349	GCST90199646	-0.0569489	-0.05
GCST90200349	GCST90199647	0.0641543	0.0784
GCST90200349	GCST90199648	-0.0350974	-0.0192
GCST90200349	GCST90199649	0.146791	0.1636
GCST90200349	GCST90199650	-0.00586124	0.0101
GCST90200349	GCST90199651	0.854139	0.8582
GCST90200349	GCST90199652	0.0269634	0.0268
GCST90200349	GCST90199653	0.131323	0.1488
GCST90200349	GCST90199654	0.0473886	0.0618
GCST90200349	GCST90199655	0.232454	0.2477
GCST90200349	GCST90199656	-0.117082	-0.1059
GCST90200349	GCST90199657	0.027857	0.0374
GCST90200349	GCST90199658	0.150105	0.1544
GCST90200349	GCST90199659	0.245599	0.2532
GCST90200349	GCST90199660	0.213222	0.239
GCST90200349	GCST90199661	-0.00382584	0.0019
GCST90200349	GCST90199662	0.0505474	0.0667
GCST90200349	GCST90199663	-0.143221	-0.1436
GCST90200349	GCST90199664	-0.10369	-0.0827
GCST90200349	GCST90199665	0.0589249	0.0579
GCST90200349	GCST90199666	0.304043	0.3187
GCST90200349	GCST90199667	-0.0773283	-0.0625
GCST90200349	GCST90199668	0.269217	0.2843
GCST90200349	GCST90199669	0.312609	0.3226
GCST90200349	GCST90199670	-0.0508892	-0.0352
GCST90200349	GCST90199671	-0.0304505	-0.0159
GCST90200349	GCST90199672	0.172653	0.1842
GCST90200349	GCST90199673	0.0900323	0.105
GCST90200349	GCST90199674	0.504079	0.5071
GCST90200349	GCST90199675	0.0320356	0.0415
GCST90200349	GCST90199676	0.164235	0.1787
GCST90200349	GCST90199677	0.31282	0.3309
GCST90200349	GCST90199678	0.18501	0.1908
GCST90200349	GCST90199679	0.00407958	0.0172
GCST90200349	GCST90199680	0.206365	0.2091
GCST90200349	GCST90199681	-0.135078	-0.1188
GCST90200349	GCST90199682	-0.008752	-0.0205
GCST90200349	GCST90199683	-0.0579533	-0.0424
GCST90200349	GCST90199684	0.217157	0.2235
GCST90200349	GCST90199685	0.127241	0.1398
GCST90200349	GCST90199686	0.0441257	0.045
GCST90200349	GCST90199687	0.147411	0.1522
GCST90200349	GCST90199688	0.193525	0.2139
GCST90200349	GCST90199689	-0.122097	-0.1091
GCST90200349	GCST90199690	0.00408828	0.0187
GCST90200349	GCST90199691	0.0299258	0.0563
GCST90200349	GCST90199692	-0.0130092	-0.0005
GCST90200349	GCST90199693	0.377282	0.3821
GCST90200349	GCST90199694	0.0239149	0.0358
GCST90200349	GCST90199695	-0.0880066	-0.0764
GCST90200349	GCST90199696	0.0174257	0.0212
GCST90200349	GCST90199697	0.138729	0.1495
GCST90200349	GCST90199698	-0.0864804	-0.0685
GCST90200349	GCST90199699	-0.031315	-0.0373
GCST90200349	GCST90199700	0.468151	0.4711
GCST90200349	GCST90199701	0.148545	0.1541
GCST90200349	GCST90199702	-0.0219042	-0.019
GCST90200349	GCST90199703	-0.00523551	0.019
GCST90200349	GCST90199704	0.124156	0.1288
GCST90200349	GCST90199705	-0.0733533	-0.0683
GCST90200349	GCST90199706	0.0222972	0.0279
GCST90200349	GCST90199707	0.0149686	0.0352
GCST90200349	GCST90199708	-0.189509	-0.1588
GCST90200349	GCST90199709	0.524764	0.5325
GCST90200349	GCST90199710	0.389137	0.4012
GCST90200349	GCST90199711	0.555519	0.5581
GCST90200349	GCST90199712	0.460716	0.4556
GCST90200349	GCST90199713	0.827072	0.8288
GCST90200349	GCST90199714	0.151731	0.1637
GCST90200349	GCST90199715	0.500562	0.5067
GCST90200349	GCST90199716	0.352566	0.3414
GCST90200349	GCST90199717	-0.0888062	-0.0752
GCST90200349	GCST90199718	0.0776013	0.0963
GCST90200349	GCST90199719	-0.063808	-0.0571
GCST90200349	GCST90199720	0.249726	0.2565
GCST90200349	GCST90199721	0.763245	0.7682
GCST90200349	GCST90199722	0.24574	0.2531
GCST90200349	GCST90199723	0.474762	0.4859
GCST90200349	GCST90199724	-0.0322975	-0.0332
GCST90200349	GCST90199725	0.00942109	0.031
GCST90200349	GCST90199726	-0.0752046	-0.0619
GCST90200349	GCST90199727	0.0741945	0.094
GCST90200349	GCST90199728	0.552829	0.5617
GCST90200349	GCST90199729	0.0231801	0.047
GCST90200349	GCST90199730	0.276363	0.2884
GCST90200349	GCST90199731	0.569458	0.5752
GCST90200349	GCST90199732	0.126709	0.1355
GCST90200349	GCST90199733	0.154128	0.1656
GCST90200349	GCST90199734	-0.0215524	-0.0179
GCST90200349	GCST90199735	-0.0174114	-0.0006
GCST90200349	GCST90199736	0.0889343	0.1057
GCST90200349	GCST90199737	-0.0750587	-0.0718
GCST90200349	GCST90199738	-0.000251604	0.0058
GCST90200349	GCST90199739	-0.00875421	-0.0162
GCST90200349	GCST90199740	-0.0920453	-0.0731
GCST90200349	GCST90199741	-0.10325	-0.08
GCST90200349	GCST90199742	-0.0445007	-0.0293
GCST90200349	GCST90199743	0.103371	0.1214
GCST90200349	GCST90199744	0.579582	0.5861
GCST90200349	GCST90199745	-0.0399227	-0.0265
GCST90200349	GCST90199746	-0.107976	-0.1029
GCST90200349	GCST90199747	-0.0734191	-0.0495
GCST90200349	GCST90199748	0.595082	0.5968
GCST90200349	GCST90199749	-0.0537504	-0.0491
GCST90200349	GCST90199750	0.280167	0.291
GCST90200349	GCST90199751	-0.119114	-0.1086
GCST90200349	GCST90199752	0.108145	0.1174
GCST90200349	GCST90199753	0.0833407	0.0992
GCST90200349	GCST90199754	-0.0690362	-0.0666
GCST90200349	GCST90199755	-0.0341067	-0.0298
GCST90200349	GCST90199756	0.0479135	0.0666
GCST90200349	GCST90199757	0.0514872	0.0589
GCST90200349	GCST90199758	-0.0835602	-0.0683
GCST90200349	GCST90199759	0.00835795	0.0246
GCST90200349	GCST90199760	-0.03528	-0.0114
GCST90200349	GCST90199761	-0.057971	-0.0363
GCST90200349	GCST90199762	-0.00834591	0.0037
GCST90200349	GCST90199763	0.0122971	0.0325
GCST90200349	GCST90199764	0.0195985	0.0437
GCST90200349	GCST90199765	-0.13959	-0.1245
GCST90200349	GCST90199766	-0.0620642	-0.0445
GCST90200349	GCST90199767	-0.0530747	-0.0436
GCST90200349	GCST90199768	-0.0951125	-0.084
GCST90200349	GCST90199769	0.235163	0.235
GCST90200349	GCST90199770	0.314245	0.3155
GCST90200349	GCST90199771	0.00793614	0.0203
GCST90200349	GCST90199772	0.0817256	0.0925
GCST90200349	GCST90199773	-0.0197914	-0.0124
GCST90200349	GCST90199774	0.339965	0.3496
GCST90200349	GCST90199775	-0.125162	-0.104
GCST90200349	GCST90199776	-0.0232468	-0.0152
GCST90200349	GCST90199777	0.168104	0.1896
GCST90200349	GCST90199778	0.141096	0.149
GCST90200349	GCST90199779	0.0965509	0.106
GCST90200349	GCST90199780	0.104	0.1111
GCST90200349	GCST90199781	0.189656	0.2027
GCST90200349	GCST90199783	0.0648392	0.0761
GCST90200349	GCST90199784	-0.0381714	-0.0281
GCST90200349	GCST90199785	-0.128073	-0.1146
GCST90200349	GCST90199786	0.00253986	0.0111
GCST90200349	GCST90199787	-0.0282315	-0.0159
GCST90200349	GCST90199788	0.152544	0.1638
GCST90200349	GCST90199789	0.283599	0.2937
GCST90200349	GCST90199790	0.184917	0.2033
GCST90200349	GCST90199791	0.0497231	0.057
GCST90200349	GCST90199792	0.115403	0.12
GCST90200349	GCST90199793	-0.169332	-0.1602
GCST90200349	GCST90199794	-0.143843	-0.1384
GCST90200349	GCST90199795	0.500723	0.5075
GCST90200349	GCST90199796	0.506143	0.5106
GCST90200349	GCST90199797	-0.0467482	-0.0436
GCST90200349	GCST90199798	-0.0304962	-0.018
GCST90200349	GCST90199799	-0.0569777	-0.0293
GCST90200349	GCST90199800	0.0761388	0.0889
GCST90200349	GCST90199801	-0.145019	-0.1299
GCST90200349	GCST90199802	0.0583253	0.0702
GCST90200349	GCST90199803	0.000937711	0.003
GCST90200349	GCST90199804	0.134181	0.1507
GCST90200349	GCST90199805	0.188952	0.1946
GCST90200349	GCST90199806	0.312712	0.3252
GCST90200349	GCST90199807	0.28949	0.3007
GCST90200349	GCST90199808	0.0670062	0.0699
GCST90200349	GCST90199809	-0.0263479	-0.0236
GCST90200349	GCST90199810	0.218443	0.2249
GCST90200349	GCST90199811	-0.0769539	-0.0687
GCST90200349	GCST90199812	0.0134696	0.0114
GCST90200349	GCST90199813	-0.0972814	-0.0736
GCST90200349	GCST90199814	-0.00624461	-0.0065
GCST90200349	GCST90199815	-0.0167527	-0.0124
GCST90200349	GCST90199816	-0.137026	-0.1255
GCST90200349	GCST90199817	-0.0315184	-0.0275
GCST90200349	GCST90199818	-0.0756981	-0.0757
GCST90200349	GCST90199819	-0.0605535	-0.0363
GCST90200349	GCST90199820	0.646358	0.6492
GCST90200349	GCST90199821	0.186879	0.2004
GCST90200349	GCST90199822	0.104975	0.1141
GCST90200349	GCST90199823	-0.0389072	-0.017
GCST90200349	GCST90199824	-0.128541	-0.1098
GCST90200349	GCST90199825	-0.19126	-0.1827
GCST90200349	GCST90199826	-0.0831177	-0.0679
GCST90200349	GCST90199827	0.061891	0.0641
GCST90200349	GCST90199828	-0.0846884	-0.0737
GCST90200349	GCST90199829	0.203863	0.21
GCST90200349	GCST90199830	-0.0346013	-0.0308
GCST90200349	GCST90199831	-0.182727	-0.1704
GCST90200349	GCST90199832	-0.0261851	-0.0206
GCST90200349	GCST90199833	0.243401	0.2508
GCST90200349	GCST90199834	-0.155924	-0.1511
GCST90200349	GCST90199835	0.0770138	0.0887
GCST90200349	GCST90199836	-0.047466	-0.039
GCST90200349	GCST90199837	0.0870125	0.0957
GCST90200349	GCST90199838	-0.0648093	-0.055
GCST90200349	GCST90199839	0.038198	0.0413
GCST90200349	GCST90199840	0.0138995	0.0199
GCST90200349	GCST90199841	-0.0440398	-0.0379
GCST90200349	GCST90199842	0.0939113	0.1118
GCST90200349	GCST90199843	-0.00728449	-0.0082
GCST90200349	GCST90199844	-0.217877	-0.2006
GCST90200349	GCST90199845	0.0460508	0.0513
GCST90200349	GCST90199846	0.0857677	0.1084
GCST90200349	GCST90199847	0.0674726	0.061
GCST90200349	GCST90199848	-0.236205	-0.2298
GCST90200349	GCST90199849	0.00109929	0.0173
GCST90200349	GCST90199850	0.0203703	0.0338
GCST90200349	GCST90199851	0.0212307	0.0399
GCST90200349	GCST90199852	0.0187651	0.0194
GCST90200349	GCST90199853	0.0367398	0.0501
GCST90200349	GCST90199854	0.000148079	0.0157
GCST90200349	GCST90199855	0.111268	0.115
GCST90200349	GCST90199856	0.0730375	0.0834
GCST90200349	GCST90199857	-0.03079	-0.025
GCST90200349	GCST90199858	0.0983227	0.1032
GCST90200349	GCST90199859	0.0356355	0.0398
GCST90200349	GCST90199860	-0.0262825	-0.0143
GCST90200349	GCST90199861	0.0925268	0.1123
GCST90200349	GCST90199862	-0.00910787	0.002
GCST90200349	GCST90199863	-0.0628385	-0.0489
GCST90200349	GCST90199864	-0.115553	-0.1031
GCST90200349	GCST90199865	0.0626386	0.0615
GCST90200349	GCST90199866	0.114668	0.1284
GCST90200349	GCST90199867	0.191696	0.2013
GCST90200349	GCST90199868	0.087903	0.1129
GCST90200349	GCST90199869	-0.0288557	-0.0187
GCST90200349	GCST90199870	0.107157	0.1114
GCST90200349	GCST90199871	0.079762	0.1028
GCST90200349	GCST90199872	0.116503	0.1326
GCST90200349	GCST90199873	0.050781	0.0673
GCST90200349	GCST90199874	0.00664497	0.0086
GCST90200349	GCST90199875	0.274105	0.2722
GCST90200349	GCST90199876	0.018438	0.0379
GCST90200349	GCST90199877	0.000278192	-0.0025
GCST90200349	GCST90199878	0.0819399	0.0941
GCST90200349	GCST90199879	0.159649	0.1631
GCST90200349	GCST90199880	0.168243	0.1694
GCST90200349	GCST90199881	-0.037581	-0.0293
GCST90200349	GCST90199882	0.0981694	0.1107
GCST90200349	GCST90199883	0.0465018	0.0623
GCST90200349	GCST90199884	0.026555	0.0261
GCST90200349	GCST90199885	0.0179337	0.0152
GCST90200349	GCST90199886	-0.0113785	-0.0225
GCST90200349	GCST90199887	0.493556	0.5019
GCST90200349	GCST90199888	0.138364	0.1404
GCST90200349	GCST90199889	-0.0204443	-0.0134
GCST90200349	GCST90199890	-0.111495	-0.0911
GCST90200349	GCST90199891	0.047479	0.0616
GCST90200349	GCST90199892	0.0388583	0.0562
GCST90200349	GCST90199893	0.340983	0.3514
GCST90200349	GCST90199894	0.117292	0.1137
GCST90200349	GCST90199895	0.105036	0.1295
GCST90200349	GCST90199896	0.0114346	0.015
GCST90200349	GCST90199897	-0.0156174	-0.0051
GCST90200349	GCST90199898	-0.0283591	-0.0157
GCST90200349	GCST90199899	0.104319	0.1279
GCST90200349	GCST90199900	0.0306121	0.0314
GCST90200349	GCST90199901	0.0523123	0.0764
GCST90200349	GCST90199902	-0.135653	-0.1239
GCST90200349	GCST90199903	-0.0978829	-0.0945
GCST90200349	GCST90199904	-0.0109458	-0.0006
GCST90200349	GCST90199905	-0.102264	-0.0972
GCST90200349	GCST90199906	0.18511	0.1874
GCST90200349	GCST90199907	0.0728802	0.0777
GCST90200349	GCST90199908	0.111199	0.1274
GCST90200349	GCST90199909	0.0154593	0.0158
GCST90200349	GCST90199910	0.119781	0.1252
GCST90200349	GCST90199911	-0.00628929	-0.0058
GCST90200349	GCST90199912	0.424348	0.4169
GCST90200349	GCST90199913	0.00607605	0.0158
GCST90200349	GCST90199914	-0.0388021	-0.028
GCST90200349	GCST90199915	-0.0613673	-0.05
GCST90200349	GCST90199916	0.187974	0.2003
GCST90200349	GCST90199917	0.0109315	0.0369
GCST90200349	GCST90199918	0.0144988	0.0328
GCST90200349	GCST90199919	-0.00245067	0.0024
GCST90200349	GCST90199920	-0.00149074	0.007
GCST90200349	GCST90199921	0.0175772	0.0181
GCST90200349	GCST90199922	-0.171369	-0.16
GCST90200349	GCST90199923	0.410891	0.4247
GCST90200349	GCST90199924	0.0286648	0.0276
GCST90200349	GCST90199925	-0.0265132	-0.0098
GCST90200349	GCST90199926	-0.070096	-0.0466
GCST90200349	GCST90199927	0.114702	0.1166
GCST90200349	GCST90199928	0.160177	0.1612
GCST90200349	GCST90199929	0.172916	0.1939
GCST90200349	GCST90199930	0.214362	0.2174
GCST90200349	GCST90199931	-0.0840994	-0.0618
GCST90200349	GCST90199932	-0.0734161	-0.0584
GCST90200349	GCST90199933	0.0117818	0.0096
GCST90200349	GCST90199934	-0.0366229	-0.0239
GCST90200349	GCST90199935	-0.100009	-0.1021
GCST90200349	GCST90199936	-0.0540435	-0.0308
GCST90200349	GCST90199937	-0.0476239	-0.0356
GCST90200349	GCST90199938	-0.000590957	0.0012
GCST90200349	GCST90199939	-0.0482978	-0.0366
GCST90200349	GCST90199940	0.012803	0.0191
GCST90200349	GCST90199941	-0.0904863	-0.0772
GCST90200349	GCST90199942	0.0105135	0.0227
GCST90200349	GCST90199943	-0.0297833	-0.0206
GCST90200349	GCST90199944	-0.0897174	-0.0801
GCST90200349	GCST90199945	0.0419244	0.0618
GCST90200349	GCST90199946	-0.0804796	-0.0647
GCST90200349	GCST90199947	-0.0801851	-0.0702
GCST90200349	GCST90199948	-0.0315432	-0.0113
GCST90200349	GCST90199949	-0.05086	-0.0424
GCST90200349	GCST90199950	-0.0534658	-0.0442
GCST90200349	GCST90199951	-0.0084582	0.0136
GCST90200349	GCST90199952	-0.146568	-0.1374
GCST90200349	GCST90199953	0.00769239	0.0066
GCST90200349	GCST90199954	0.0908812	0.0948
GCST90200349	GCST90199955	-0.117607	-0.1039
GCST90200349	GCST90199956	-0.0406864	-0.0288
GCST90200349	GCST90199957	0.011421	0.006
GCST90200349	GCST90199958	0.129235	0.1398
GCST90200349	GCST90199959	0.031241	0.0519
GCST90200349	GCST90199960	-0.0525149	-0.0325
GCST90200349	GCST90199961	-0.0265419	-0.0132
GCST90200349	GCST90199962	0.0116497	0.0132
GCST90200349	GCST90199963	0.0103422	0.02
GCST90200349	GCST90199964	0.0328796	0.0598
GCST90200349	GCST90199965	-0.16685	-0.1524
GCST90200349	GCST90199966	0.160904	0.1604
GCST90200349	GCST90199967	-0.00726446	-0.0025
GCST90200349	GCST90199968	0.038776	0.0541
GCST90200349	GCST90199969	0.113192	0.1121
GCST90200349	GCST90199970	0.0455759	0.0621
GCST90200349	GCST90199971	-0.0434735	-0.0322
GCST90200349	GCST90199972	0.175361	0.1853
GCST90200349	GCST90199973	0.0655817	0.0594
GCST90200349	GCST90199974	0.35329	0.3637
GCST90200349	GCST90199975	0.197725	0.2193
GCST90200349	GCST90199976	0.202793	0.2142
GCST90200349	GCST90199977	0.103068	0.1084
GCST90200349	GCST90199978	-0.0920817	-0.0771
GCST90200349	GCST90199979	0.336845	0.3446
GCST90200349	GCST90199980	0.0273842	0.0287
GCST90200349	GCST90199981	-0.0243286	-0.0185
GCST90200349	GCST90199982	-0.13858	-0.1404
GCST90200349	GCST90199983	0.0292499	0.0355
GCST90200349	GCST90199984	-0.103149	-0.0958
GCST90200349	GCST90199985	0.0429441	0.0554
GCST90200349	GCST90199986	-0.0623484	-0.061
GCST90200349	GCST90199987	-0.0342576	-0.0146
GCST90200349	GCST90199988	-0.0714778	-0.0701
GCST90200349	GCST90199989	-0.0373983	-0.0324
GCST90200349	GCST90199990	-0.0126625	-0.0067
GCST90200349	GCST90199991	0.0148734	0.0017
GCST90200349	GCST90199992	-0.0902277	-0.0777
GCST90200349	GCST90199993	-0.0980983	-0.0742
GCST90200349	GCST90199994	0.118469	0.1176
GCST90200349	GCST90199995	-0.0456533	-0.0389
GCST90200349	GCST90199996	0.0581734	0.0776
GCST90200349	GCST90199997	0.0847053	0.0978
GCST90200349	GCST90199998	0.0273075	0.0456
GCST90200349	GCST90199999	-0.0485005	-0.0371
GCST90200349	GCST90200000	-0.0304488	-0.0318
GCST90200349	GCST90200001	0.10872	0.1352
GCST90200349	GCST90200002	-0.102988	-0.0957
GCST90200349	GCST90200003	-0.0864276	-0.0694
GCST90200349	GCST90200004	-0.0358414	-0.0348
GCST90200349	GCST90200005	0.0165501	0.0212
GCST90200349	GCST90200006	-0.011808	0.0065
GCST90200349	GCST90200007	-0.0561953	-0.0378
GCST90200349	GCST90200008	-0.0653542	-0.0489
GCST90200349	GCST90200009	-0.00178138	0.0199
GCST90200349	GCST90200010	0.107203	0.1369
GCST90200349	GCST90200011	-0.0113456	-0.0137
GCST90200349	GCST90200012	0.203612	0.206
GCST90200349	GCST90200013	0.0704061	0.086
GCST90200349	GCST90200014	0.265473	0.2754
GCST90200349	GCST90200015	-0.0247048	-0.0133
GCST90200349	GCST90200016	-0.0575898	-0.065
GCST90200349	GCST90200017	-0.0451793	-0.0182
GCST90200349	GCST90200018	-0.105972	-0.0911
GCST90200349	GCST90200019	-0.0660238	-0.0734
GCST90200349	GCST90200020	0.149627	0.1708
GCST90200349	GCST90200021	-0.0713805	-0.0621
GCST90200349	GCST90200022	-0.0592505	-0.0536
GCST90200349	GCST90200023	0.139886	0.1382
GCST90200349	GCST90200024	-0.010791	-0.0135
GCST90200349	GCST90200025	-0.0160003	-0.0038
GCST90200349	GCST90200026	-0.0311815	-0.0345
GCST90200349	GCST90200027	-0.116951	-0.0888
GCST90200349	GCST90200028	0.122429	0.1305
GCST90200349	GCST90200029	0.336741	0.3376
GCST90200349	GCST90200030	-0.199898	-0.1834
GCST90200349	GCST90200031	0.181556	0.1893
GCST90200349	GCST90200032	0.343213	0.3505
GCST90200349	GCST90200033	0.167912	0.1862
GCST90200349	GCST90200034	0.181975	0.1948
GCST90200349	GCST90200035	0.163683	0.1784
GCST90200349	GCST90200036	0.206579	0.2193
GCST90200349	GCST90200037	-0.0945894	-0.0885
GCST90200349	GCST90200038	0.144728	0.1624
GCST90200349	GCST90200039	-0.23586	-0.2238
GCST90200349	GCST90200040	0.163875	0.1794
GCST90200349	GCST90200041	0.18898	0.2072
GCST90200349	GCST90200042	0.558271	0.5636
GCST90200349	GCST90200043	0.478698	0.4787
GCST90200349	GCST90200044	-0.040425	-0.0327
GCST90200349	GCST90200045	-0.0685342	-0.0602
GCST90200349	GCST90200046	0.426145	0.4319
GCST90200349	GCST90200047	0.0655983	0.0852
GCST90200349	GCST90200048	0.0432197	0.0471
GCST90200349	GCST90200049	0.138497	0.1527
GCST90200349	GCST90200050	-0.0643865	-0.0556
GCST90200349	GCST90200051	-0.0813255	-0.0831
GCST90200349	GCST90200052	0.0281523	0.0414
GCST90200349	GCST90200053	0.109952	0.1356
GCST90200349	GCST90200054	-0.0687031	-0.0589
GCST90200349	GCST90200055	-0.019227	-0.0049
GCST90200349	GCST90200056	0.176383	0.1871
GCST90200349	GCST90200057	0.140198	0.1607
GCST90200349	GCST90200058	0.0550993	0.0594
GCST90200349	GCST90200059	0.144344	0.1565
GCST90200349	GCST90200060	0.00369126	0.0243
GCST90200349	GCST90200061	-0.00579805	-0.0002
GCST90200349	GCST90200062	0.112402	0.128
GCST90200349	GCST90200063	0.179847	0.1798
GCST90200349	GCST90200064	0.0494619	0.0626
GCST90200349	GCST90200065	0.196283	0.2061
GCST90200349	GCST90200066	-0.0890757	-0.0805
GCST90200349	GCST90200067	0.0315914	0.0468
GCST90200349	GCST90200068	-0.200286	-0.1916
GCST90200349	GCST90200069	-0.0529656	-0.0422
GCST90200349	GCST90200070	0.159238	0.167
GCST90200349	GCST90200071	0.0859849	0.0788
GCST90200349	GCST90200072	-0.0576279	-0.0532
GCST90200349	GCST90200073	0.204861	0.21
GCST90200349	GCST90200074	0.0749818	0.0757
GCST90200349	GCST90200075	-0.107121	-0.0967
GCST90200349	GCST90200076	-0.109286	-0.103
GCST90200349	GCST90200077	0.0549821	0.0706
GCST90200349	GCST90200078	0.200079	0.2277
GCST90200349	GCST90200079	-0.159102	-0.1699
GCST90200349	GCST90200080	0.0794954	0.0917
GCST90200349	GCST90200081	0.218926	0.2096
GCST90200349	GCST90200082	-0.309581	-0.2963
GCST90200349	GCST90200083	0.155952	0.1719
GCST90200349	GCST90200084	0.073539	0.0653
GCST90200349	GCST90200085	0.0342228	0.0569
GCST90200349	GCST90200086	0.0831502	0.0758
GCST90200349	GCST90200087	-0.00760997	0.0059
GCST90200349	GCST90200088	0.128997	0.132
GCST90200349	GCST90200089	0.00497442	0.0165
GCST90200349	GCST90200090	0.0355163	0.0341
GCST90200349	GCST90200091	0.190253	0.1895
GCST90200349	GCST90200092	-0.0440382	-0.049
GCST90200349	GCST90200093	-0.0570843	-0.0443
GCST90200349	GCST90200094	0.0777263	0.0776
GCST90200349	GCST90200095	0.0128542	0.0153
GCST90200349	GCST90200096	-0.0536474	-0.0383
GCST90200349	GCST90200097	-0.169663	-0.1656
GCST90200349	GCST90200098	0.0524997	0.0777
GCST90200349	GCST90200099	0.283	0.281
GCST90200349	GCST90200100	-0.0191064	0.0037
GCST90200349	GCST90200101	0.0454875	0.0669
GCST90200349	GCST90200102	0.16458	0.1693
GCST90200349	GCST90200103	0.0199805	0.0208
GCST90200349	GCST90200104	0.60427	0.612
GCST90200349	GCST90200105	0.0378208	0.0686
GCST90200349	GCST90200106	-0.104329	-0.0846
GCST90200349	GCST90200107	-0.0336232	-0.0164
GCST90200349	GCST90200108	0.0593947	0.0766
GCST90200349	GCST90200109	0.1641	0.1771
GCST90200349	GCST90200110	0.396072	0.4064
GCST90200349	GCST90200111	0.131494	0.1418
GCST90200349	GCST90200112	0.0297506	0.0354
GCST90200349	GCST90200113	0.0663336	0.0609
GCST90200349	GCST90200114	0.0623802	0.086
GCST90200349	GCST90200115	0.0434522	0.0664
GCST90200349	GCST90200116	0.0449307	0.0686
GCST90200349	GCST90200117	0.0205807	0.0459
GCST90200349	GCST90200118	0.0795128	0.1016
GCST90200349	GCST90200119	0.0277855	0.044
GCST90200349	GCST90200120	-0.0114586	-0.015
GCST90200349	GCST90200121	0.0414392	0.0528
GCST90200349	GCST90200122	0.474166	0.4855
GCST90200349	GCST90200123	0.173888	0.1882
GCST90200349	GCST90200124	0.0234911	0.0381
GCST90200349	GCST90200125	0.102933	0.1333
GCST90200349	GCST90200126	0.126693	0.141
GCST90200349	GCST90200127	-0.0504031	-0.0357
GCST90200349	GCST90200128	-0.145403	-0.1441
GCST90200349	GCST90200129	0.0992691	0.1206
GCST90200349	GCST90200130	0.033167	0.0269
GCST90200349	GCST90200131	0.106533	0.1259
GCST90200349	GCST90200132	0.281864	0.2906
GCST90200349	GCST90200133	0.516571	0.5127
GCST90200349	GCST90200134	0.0586178	0.0863
GCST90200349	GCST90200135	-0.044997	-0.0195
GCST90200349	GCST90200136	0.0748168	0.1051
GCST90200349	GCST90200137	-0.0327413	-0.0063
GCST90200349	GCST90200138	0.372745	0.3701
GCST90200349	GCST90200139	0.100271	0.1227
GCST90200349	GCST90200140	0.054346	0.0774
GCST90200349	GCST90200141	0.115583	0.1248
GCST90200349	GCST90200142	0.160867	0.1737
GCST90200349	GCST90200143	0.140307	0.1585
GCST90200349	GCST90200144	0.11749	0.1355
GCST90200349	GCST90200145	0.0786699	0.1058
GCST90200349	GCST90200146	0.440456	0.4584
GCST90200349	GCST90200147	-0.0652673	-0.0511
GCST90200349	GCST90200148	0.146856	0.166
GCST90200349	GCST90200149	0.132104	0.1585
GCST90200349	GCST90200150	0.136737	0.159
GCST90200349	GCST90200151	0.292848	0.3023
GCST90200349	GCST90200152	0.13844	0.1405
GCST90200349	GCST90200153	-0.0185585	-0.0062
GCST90200349	GCST90200154	0.427336	0.4236
GCST90200349	GCST90200155	-0.023256	-0.0058
GCST90200349	GCST90200156	0.028855	0.0618
GCST90200349	GCST90200157	0.0396217	0.0501
GCST90200349	GCST90200158	0.270502	0.2658
GCST90200349	GCST90200159	0.244993	0.244
GCST90200349	GCST90200160	0.201399	0.2111
GCST90200349	GCST90200161	-0.00633275	-0.0046
GCST90200349	GCST90200162	0.0416851	0.0284
GCST90200349	GCST90200163	-0.000553267	0.0157
GCST90200349	GCST90200164	0.0998549	0.1143
GCST90200349	GCST90200165	0.0640303	0.0791
GCST90200349	GCST90200166	0.0187715	0.0171
GCST90200349	GCST90200167	0.197742	0.1989
GCST90200349	GCST90200168	-0.0703378	-0.0548
GCST90200349	GCST90200169	0.121718	0.1483
GCST90200349	GCST90200170	0.0365406	0.0478
GCST90200349	GCST90200171	0.100167	0.107
GCST90200349	GCST90200172	0.140843	0.1436
GCST90200349	GCST90200173	0.182788	0.1827
GCST90200349	GCST90200174	0.183288	0.1815
GCST90200349	GCST90200175	0.0502614	0.0619
GCST90200349	GCST90200176	0.141542	0.142
GCST90200349	GCST90200177	-0.0234255	-0.0203
GCST90200349	GCST90200178	-0.00828519	-0.0128
GCST90200349	GCST90200179	-0.128899	-0.1253
GCST90200349	GCST90200180	-0.155754	-0.1538
GCST90200349	GCST90200181	-0.0230641	-0.0243
GCST90200349	GCST90200182	0.0271879	0.0404
GCST90200349	GCST90200183	-0.0307253	-0.0231
GCST90200349	GCST90200184	-0.0119349	-0.0013
GCST90200349	GCST90200185	0.0311167	0.03
GCST90200349	GCST90200186	0.206283	0.2163
GCST90200349	GCST90200187	0.501482	0.504
GCST90200349	GCST90200188	-0.145988	-0.1225
GCST90200349	GCST90200189	0.0635105	0.0801
GCST90200349	GCST90200190	0.447044	0.4494
GCST90200349	GCST90200191	-0.237736	-0.2281
GCST90200349	GCST90200192	-0.0442729	-0.0206
GCST90200349	GCST90200193	0.057278	0.0584
GCST90200349	GCST90200194	-0.312729	-0.2959
GCST90200349	GCST90200270	-0.0699125	-0.0696
GCST90200349	GCST90200271	0.20246	0.2332
GCST90200349	GCST90200272	0.308643	0.3124
GCST90200349	GCST90200273	-0.0511717	-0.0354
GCST90200349	GCST90200274	0.0449202	0.0568
GCST90200349	GCST90200275	0.233063	0.2585
GCST90200349	GCST90200276	0.29083	0.2964
GCST90200349	GCST90200277	0.203816	0.2294
GCST90200349	GCST90200278	0.299913	0.3073
GCST90200349	GCST90200279	0.207001	0.1971
GCST90200349	GCST90200280	0.0713665	0.0925
GCST90200349	GCST90200281	0.0713593	0.0719
GCST90200349	GCST90200282	0.0200437	0.0331
GCST90200349	GCST90200283	-0.0322205	-0.0253
GCST90200349	GCST90200284	0.499464	0.4953
GCST90200349	GCST90200285	0.212986	0.2193
GCST90200349	GCST90200286	-0.014681	-0.0115
GCST90200349	GCST90200287	0.00369498	0.0213
GCST90200349	GCST90200288	-0.0247094	-0.0136
GCST90200349	GCST90200289	-0.1174	-0.0966
GCST90200349	GCST90200290	0.173975	0.1716
GCST90200349	GCST90200291	-0.0616542	-0.0495
GCST90200349	GCST90200292	-0.00678864	0.0053
GCST90200349	GCST90200293	0.068383	0.0727
GCST90200349	GCST90200294	0.0670402	0.0712
GCST90200349	GCST90200295	-0.0915326	-0.0671
GCST90200349	GCST90200296	-0.00383421	0.01
GCST90200349	GCST90200297	-0.0221007	0.0027
GCST90200349	GCST90200298	-0.0968863	-0.0903
GCST90200349	GCST90200299	0.447121	0.45
GCST90200349	GCST90200300	-0.218926	-0.2066
GCST90200349	GCST90200301	-0.00653665	0.0077
GCST90200349	GCST90200302	0.287395	0.2874
GCST90200349	GCST90200303	-0.067672	-0.0454
GCST90200349	GCST90200304	0.0961763	0.109
GCST90200349	GCST90200305	0.158912	0.1774
GCST90200349	GCST90200306	-0.00756971	-0.0048
GCST90200349	GCST90200307	0.063329	0.0837
GCST90200349	GCST90200350	0.348902	0.3492
GCST90200349	GCST90200351	0.0499786	0.0719
GCST90200349	GCST90200352	-0.0365743	-0.0223
GCST90200349	GCST90200353	-0.0178926	-0.0083
GCST90200349	GCST90200354	0.564622	0.5734
GCST90200349	GCST90200355	0.0526841	0.0459
GCST90200349	GCST90200356	0.0459374	0.0506
GCST90200349	GCST90200357	0.0644612	0.0572
GCST90200349	GCST90200383	-0.0990043	-0.0802
GCST90200349	GCST90200384	0.0172973	0.0343
GCST90200349	GCST90200385	-0.0253912	-0.0303
GCST90200349	GCST90200386	-0.051094	-0.0312
GCST90200349	GCST90200387	-0.0987534	-0.0922
GCST90200349	GCST90200388	0.564564	0.5736
GCST90200349	GCST90200389	-0.0161757	0.0037
GCST90200349	GCST90200390	0.561071	0.5667
GCST90200349	GCST90200391	-0.0867456	-0.0787
GCST90200349	GCST90200392	-0.0496259	-0.0344
GCST90200349	GCST90200393	0.0207445	0.0292
GCST90200349	GCST90200394	0.027015	0.0431
GCST90200349	GCST90200395	0.0308675	0.0211
GCST90200349	GCST90200396	-0.142537	-0.1359
GCST90200349	GCST90200397	0.582026	0.5883
GCST90200349	GCST90200398	0.0522068	0.0597
GCST90200349	GCST90200399	-0.0656559	-0.0434
GCST90200349	GCST90200400	0.167866	0.163
GCST90200349	GCST90200401	0.0158847	0.0178
GCST90200349	GCST90200402	-0.00991389	0.0129
GCST90200349	GCST90200403	-0.029801	-0.0187
GCST90200349	GCST90200404	-0.156679	-0.1386
GCST90200349	GCST90200405	0.128686	0.1415
GCST90200349	GCST90200406	0.172388	0.1768
GCST90200349	GCST90200407	0.198256	0.2157
GCST90200349	GCST90200408	-0.0543439	-0.029
GCST90200349	GCST90200409	0.247936	0.2568
GCST90200349	GCST90200410	0.255373	0.2663
GCST90200349	GCST90200411	-0.255402	-0.2408
GCST90200349	GCST90200412	-0.113904	-0.0848
GCST90200349	GCST90200413	0.0315935	0.037
GCST90200349	GCST90200414	0.538536	0.5434
GCST90200349	GCST90200415	-0.0758005	-0.0669
GCST90200349	GCST90200416	0.108866	0.1103
GCST90200349	GCST90200417	-0.0205548	-0.0093
GCST90200349	GCST90200418	0.159443	0.1602
GCST90200349	GCST90200419	-0.0585021	-0.0486
GCST90200349	GCST90200420	0.112212	0.1065
GCST90200349	GCST90200421	-0.012437	-0.0108
GCST90200349	GCST90200422	0.0306428	0.0265
GCST90200349	GCST90200423	0.0933474	0.0981
GCST90200349	GCST90200424	-0.125122	-0.1176
GCST90200349	GCST90200425	-0.0756824	-0.0695
GCST90200349	GCST90200426	-0.06574	-0.0635
GCST90200349	GCST90200427	-0.0694346	-0.0542
GCST90200349	GCST90200428	0.18038	0.1951
GCST90200349	GCST90200429	-0.0176836	-0.0121
GCST90200349	GCST90200430	-0.0953349	-0.0708
GCST90200349	GCST90200431	-0.15689	-0.1509
GCST90200349	GCST90200432	-0.117467	-0.1111
GCST90200349	GCST90200433	-0.0710773	-0.0696
GCST90200349	GCST90200434	-0.000421434	0.0028
GCST90200349	GCST90200435	0.07729	0.0904
GCST90200349	GCST90200436	0.0789279	0.0913
GCST90200349	GCST90200437	-0.183932	-0.1816
GCST90200349	GCST90200438	0.287634	0.2993
GCST90200349	GCST90200439	-0.0276414	-0.0204
GCST90200349	GCST90200440	-0.0614551	-0.0619
GCST90200349	GCST90200441	-0.0882151	-0.0797
GCST90200349	GCST90200442	-0.0341368	-0.0095
GCST90200349	GCST90200443	-0.0335661	-0.0181
GCST90200349	GCST90200444	-0.0461806	-0.0361
GCST90200349	GCST90200445	0.0102837	0.0268
GCST90200349	GCST90200446	0.313431	0.3249
GCST90200349	GCST90200447	-0.112305	-0.122
GCST90200349	GCST90200448	0.12378	0.1251
GCST90200349	GCST90200449	-0.209638	-0.2145
GCST90200349	GCST90200450	0.170053	0.1763
GCST90200349	GCST90200451	0.511512	0.5168
GCST90200349	GCST90200452	-0.114077	-0.1019
GCST90200349	GCST90200453	-0.0803986	-0.0686
GCST90200349	GCST90200454	0.0672238	0.0776
GCST90200349	GCST90200455	0.0942843	0.0967
GCST90200349	GCST90200456	-0.0857402	-0.072
GCST90200349	GCST90200457	0.507527	0.5134
GCST90200349	GCST90200458	0.0975246	0.1081
GCST90200349	GCST90200459	0.559531	0.5682
GCST90200349	GCST90200460	0.0195377	0.0247
GCST90200349	GCST90200461	0.0655305	0.0748
GCST90200349	GCST90200462	0.0497141	0.061
GCST90200349	GCST90200463	0.072797	0.0646
GCST90200349	GCST90200464	0.0370086	0.0481
GCST90200349	GCST90200465	-0.0508266	-0.0485
GCST90200349	GCST90200466	0.151756	0.1725
GCST90200349	GCST90200467	0.0238125	0.0226
GCST90200349	GCST90200468	0.0392631	0.0383
GCST90200349	GCST90200469	0.0691901	0.0708
GCST90200349	GCST90200470	0.00156971	0.0176
GCST90200349	GCST90200471	0.00706616	0.0278
GCST90200349	GCST90200472	-0.0670804	-0.0554
GCST90200349	GCST90200473	0.0564347	0.08
GCST90200349	GCST90200474	-0.0108965	0.0061
GCST90200349	GCST90200475	0.0615538	0.0566
GCST90200349	GCST90200476	-0.0680144	-0.0656
GCST90200349	GCST90200477	-0.0619311	-0.0475
GCST90200349	GCST90200478	-0.182695	-0.18
GCST90200349	GCST90200479	0.152296	0.1413
GCST90200349	GCST90200480	-0.0251288	-0.0261
GCST90200349	GCST90200481	-0.0278232	-0.0177
GCST90200349	GCST90200482	0.0468635	0.047
GCST90200349	GCST90200483	-0.0378013	-0.0246
GCST90200349	GCST90200484	0.00840792	0.0176
GCST90200349	GCST90200485	-0.00578668	0.0041
GCST90200349	GCST90200486	-0.0589079	-0.0426
GCST90200349	GCST90200487	0.000728718	0.0045
GCST90200349	GCST90200488	-0.102309	-0.1012
GCST90200349	GCST90200489	-0.202399	-0.1953
GCST90200349	GCST90200490	0.0184525	0.0163
GCST90200349	GCST90200491	-0.0391522	-0.0362
GCST90200349	GCST90200492	-0.132715	-0.1295
GCST90200349	GCST90200493	-0.0664564	-0.0605
GCST90200349	GCST90200494	-0.20526	-0.1982
GCST90200349	GCST90200495	0.0289619	0.0249
GCST90200349	GCST90200496	-0.202201	-0.1913
GCST90200349	GCST90200497	-0.0319897	-0.015
GCST90200349	GCST90200498	-0.04203	-0.0277
GCST90200349	GCST90200499	-0.149214	-0.1545
GCST90200349	GCST90200500	-0.0369601	-0.0134
GCST90200349	GCST90200501	-0.123477	-0.1142
GCST90200349	GCST90200502	0.00125312	0.0062
GCST90200349	GCST90200503	0.00894903	-0.0033
GCST90200349	GCST90200504	0.0248453	0.0341
GCST90200349	GCST90200505	-0.0665532	-0.0678
GCST90200349	GCST90200506	-0.00290718	-0.004
GCST90200349	GCST90200507	0.0630031	0.0725
GCST90200349	GCST90200508	-0.0459889	-0.0294
GCST90200349	GCST90200509	0.0260848	0.0299
GCST90200349	GCST90200510	-0.199118	-0.1873
GCST90200349	GCST90200511	-0.0672549	-0.0682
GCST90200349	GCST90200512	0.0998532	0.1025
GCST90200349	GCST90200513	-0.0549822	-0.0588
GCST90200349	GCST90200514	-0.0652288	-0.0624
GCST90200349	GCST90200515	0.0498389	0.0457
GCST90200349	GCST90200516	0.0423834	0.0465
GCST90200349	GCST90200517	0.028976	0.0369
GCST90200349	GCST90200518	0.154623	0.1541
GCST90200349	GCST90200519	-0.151541	-0.1509
GCST90200349	GCST90200520	-0.0206306	-0.0189
GCST90200349	GCST90200521	0.0150369	0.0184
GCST90200349	GCST90200522	-0.0415865	-0.0366
GCST90200349	GCST90200523	0.0593195	0.0654
GCST90200349	GCST90200524	-0.124157	-0.1187
GCST90200349	GCST90200525	-0.0399939	-0.0373
GCST90200349	GCST90200526	-0.141536	-0.1201
GCST90200349	GCST90200527	0.381097	0.3836
GCST90200349	GCST90200528	0.0352352	0.0391
GCST90200349	GCST90200529	0.0674505	0.0679
GCST90200349	GCST90200530	0.308047	0.3036
GCST90200349	GCST90200531	0.00874607	0.0194
GCST90200349	GCST90200532	-0.145277	-0.1278
GCST90200349	GCST90200533	0.11513	0.1186
GCST90200349	GCST90200534	-0.01288	-0.0098
GCST90200349	GCST90200535	-0.0534862	-0.0461
GCST90200349	GCST90200536	0.0156303	0.0142
GCST90200349	GCST90200537	0.151729	0.1466
GCST90200349	GCST90200538	-0.0868231	-0.0838
GCST90200349	GCST90200539	0.104604	0.0961
GCST90200349	GCST90200540	0.0129051	0.0187
GCST90200349	GCST90200541	-0.00166713	-0.0048
GCST90200349	GCST90200542	-0.0333052	-0.0131
GCST90200349	GCST90200543	-0.0838099	-0.0584
GCST90200349	GCST90200544	-0.000652055	0.0079
GCST90200349	GCST90200545	0.0348229	0.0407
GCST90200349	GCST90200546	0.0522841	0.0534
GCST90200349	GCST90200547	-0.0525609	-0.0615
GCST90200349	GCST90200548	-0.142388	-0.1064
GCST90200349	GCST90200549	0.000831487	-0.0026
GCST90200349	GCST90200550	0.0360399	0.0511
GCST90200349	GCST90200551	0.0875802	0.0936
GCST90200349	GCST90200552	0.0342282	0.0409
GCST90200349	GCST90200553	-0.108076	-0.0935
GCST90200349	GCST90200554	-0.0645114	-0.0523
GCST90200349	GCST90200555	0.0590022	0.0616
GCST90200349	GCST90200556	-0.0289301	-0.03
GCST90200349	GCST90200557	-0.007333	0.0067
GCST90200349	GCST90200558	0.200331	0.2065
GCST90200349	GCST90200559	0.052094	0.0574
GCST90200349	GCST90200560	0.124232	0.1182
GCST90200349	GCST90200561	-0.00143564	-0.0003
GCST90200349	GCST90200562	-0.00870855	-0.0019
GCST90200349	GCST90200563	0.232695	0.2382
GCST90200349	GCST90200564	0.0818909	0.073
GCST90200349	GCST90200565	0.0844931	0.0905
GCST90200349	GCST90200566	-0.00735617	0.0106
GCST90200349	GCST90200567	0.422976	0.4208
GCST90200349	GCST90200568	0.0616862	0.0728
GCST90200349	GCST90200569	-0.092096	-0.0824
GCST90200349	GCST90200570	0.218124	0.2169
GCST90200349	GCST90200571	-0.0945069	-0.0768
GCST90200349	GCST90200572	-0.00767801	-0.011
GCST90200349	GCST90200573	-0.0209404	-0.0166
GCST90200349	GCST90200574	-0.0675531	-0.0556
GCST90200349	GCST90200575	0.0231053	0.0457
GCST90200349	GCST90200576	0.0861806	0.0966
GCST90200349	GCST90200577	0.0298657	0.0369
GCST90200349	GCST90200578	-0.055481	-0.0402
GCST90200349	GCST90200579	-0.0165155	-0.006
GCST90200349	GCST90200580	0.127996	0.153
GCST90200349	GCST90200581	0.042544	0.0656
GCST90200349	GCST90200582	-0.01892	-0.0228
GCST90200349	GCST90200583	-0.0620198	-0.0526
GCST90200349	GCST90200584	-0.0143432	-0.0063
GCST90200349	GCST90200585	0.0772165	0.0859
GCST90200349	GCST90200586	-0.0716422	-0.0668
GCST90200349	GCST90200587	0.0514546	0.0589
GCST90200349	GCST90200588	0.0430096	0.0447
GCST90200349	GCST90200589	0.16424	0.1518
GCST90200349	GCST90200590	-0.00410549	0.0133
GCST90200349	GCST90200591	-0.0251147	-0.0148
GCST90200349	GCST90200592	0.331722	0.3372
GCST90200349	GCST90200593	-0.00988718	0.0034
GCST90200349	GCST90200594	-0.0716678	-0.0655
GCST90200349	GCST90200595	-0.0241212	-0.0192
GCST90200349	GCST90200596	0.015549	0.01
GCST90200349	GCST90200597	-0.0675471	-0.0641
GCST90200349	GCST90200598	0.00686555	0.0159
GCST90200349	GCST90200599	0.0269031	0.037
GCST90200349	GCST90200600	0.0236298	0.0291
GCST90200349	GCST90200601	0.0489726	0.0725
GCST90200349	GCST90200602	-0.0419432	-0.031
GCST90200349	GCST90200603	-0.0420789	-0.0192
GCST90200349	GCST90200604	0.0283898	0.0358
GCST90200349	GCST90200605	0.0244888	0.0271
GCST90200349	GCST90200606	0.0531387	0.0511
GCST90200349	GCST90200607	-0.108824	-0.0889
GCST90200349	GCST90200608	0.0511721	0.0634
GCST90200349	GCST90200609	0.0494214	0.058
GCST90200349	GCST90200610	-0.0660446	-0.0648
GCST90200349	GCST90200611	0.041929	0.0421
GCST90200349	GCST90200612	0.193912	0.1843
GCST90200349	GCST90200613	0.0852212	0.0917
GCST90200349	GCST90200614	-0.0555436	-0.0457
GCST90200349	GCST90200615	0.255289	0.2612
GCST90200349	GCST90200616	0.0310211	0.0274
GCST90200349	GCST90200617	0.133807	0.148
GCST90200349	GCST90200618	0.629049	0.6338
GCST90200349	GCST90200619	0.0725845	0.0902
GCST90200349	GCST90200620	-0.0198762	-0.0045
GCST90200349	GCST90200621	-0.151266	-0.1388
GCST90200349	GCST90200622	-0.0418968	-0.0322
GCST90200349	GCST90200623	-0.0470824	-0.0423
GCST90200349	GCST90200624	-0.0195816	0.0067
GCST90200349	GCST90200625	-0.0891157	-0.0771
GCST90200349	GCST90200626	0.0166148	0.0266
GCST90200349	GCST90200627	-0.03401	-0.0247
GCST90200349	GCST90200628	0.10089	0.1164
GCST90200349	GCST90200629	-0.140089	-0.1263
GCST90200349	GCST90200630	-0.0098945	0.0058
GCST90200349	GCST90200631	0.0170257	0.0213
GCST90200349	GCST90200632	-0.00971374	0.0057
GCST90200349	GCST90200633	-0.0406262	-0.0249
GCST90200349	GCST90200634	-0.115674	-0.1074
GCST90200349	GCST90200635	0.036351	0.0474
GCST90200349	GCST90200636	0.0271701	0.042
GCST90200349	GCST90200637	-0.072746	-0.0596
GCST90200349	GCST90200638	-0.0324289	-0.0243
GCST90200349	GCST90200639	-6.91412e-05	-0.0054
GCST90200349	GCST90200640	0.206231	0.2088
GCST90200349	GCST90200641	0.0388247	0.0365
GCST90200349	GCST90200642	0.0215251	0.0242
GCST90200349	GCST90200643	-0.0159222	-0.0052
GCST90200349	GCST90200644	-0.00465985	0.0181
GCST90200349	GCST90200645	-0.103476	-0.1014
GCST90200349	GCST90200646	0.0569213	0.0771
GCST90200349	GCST90200647	0.038799	0.0224
GCST90200349	GCST90200648	-0.05502	-0.047
GCST90200349	GCST90200649	0.0163356	0.0311
GCST90200349	GCST90200650	-0.0588694	-0.0429
GCST90200349	GCST90200651	0.0166224	0.0174
GCST90200349	GCST90200652	-0.069163	-0.0687
GCST90200349	GCST90200653	-0.00825446	0.0037
GCST90200349	GCST90200654	0.0186452	0.022
GCST90200349	GCST90200655	0.00551453	0.0143
GCST90200349	GCST90200656	-0.11174	-0.0882
GCST90200349	GCST90200657	0.100291	0.1138
GCST90200349	GCST90200658	-0.023525	-0.0097
GCST90200349	GCST90200659	0.0206409	0.0411
GCST90200349	GCST90200660	-0.0720544	-0.0551
GCST90200349	GCST90200661	-0.0056343	-0.0081
GCST90200349	GCST90200662	-0.0863606	-0.0674
GCST90200349	GCST90200663	-0.101788	-0.0955
GCST90200349	GCST90200664	0.0574456	0.0581
GCST90200349	GCST90200665	-0.0207002	-0.0104
GCST90200349	GCST90200666	-0.108335	-0.0802
GCST90200349	GCST90200667	0.0417832	0.0486
GCST90200349	GCST90200668	-0.00329873	0.016
GCST90200349	GCST90200669	-0.112223	-0.0832
GCST90200349	GCST90200670	0.084188	0.0926
GCST90200349	GCST90200671	0.0234246	0.0346
GCST90200349	GCST90200672	-0.0756365	-0.0621
GCST90200349	GCST90200673	0.0227962	0.0438
GCST90200349	GCST90200674	0.0744969	0.0858
GCST90200349	GCST90200675	-0.0253513	-0.0097
GCST90200349	GCST90200676	0.00860101	0.0143
GCST90200349	GCST90200677	-0.0488828	-0.0307
GCST90200349	GCST90200678	-0.00152226	0.006
GCST90200349	GCST90200679	0.0458179	0.0562
GCST90200349	GCST90200680	-0.0124538	-0.0082
GCST90200349	GCST90200681	-0.107402	-0.0877
GCST90200349	GCST90200682	0.0290486	0.0299
GCST90200349	GCST90200683	-0.0285413	-0.0114
GCST90200349	GCST90200684	-0.0121436	-0.0065
GCST90200349	GCST90200685	0.109464	0.1233
GCST90200349	GCST90200686	0.149785	0.1667
GCST90200349	GCST90200687	0.144874	0.1697
GCST90200349	GCST90200688	-0.0275271	-0.0063
GCST90200349	GCST90200689	-0.0273363	-0.0237
GCST90200349	GCST90200690	0.0728858	0.0911
GCST90200349	GCST90200691	-0.00449206	-0.0028
GCST90200349	GCST90200692	0.143684	0.1632
GCST90200349	GCST90200693	-0.0809745	-0.0712
GCST90200349	GCST90200694	0.00715063	0.0077
GCST90200349	GCST90200695	0.00504311	0.0078
GCST90200349	GCST90200696	-0.0426981	-0.0339
GCST90200349	GCST90200697	0.0102207	0.0266
GCST90200349	GCST90200698	0.0188924	0.0322
GCST90200349	GCST90200699	0.0124236	0.0304
GCST90200349	GCST90200700	0.120248	0.1258
GCST90200349	GCST90200701	0.20922	0.2291
GCST90200349	GCST90200702	0.224692	0.2515
GCST90200349	GCST90200703	0.249553	0.2774
GCST90200349	GCST90200704	0.192735	0.2187
GCST90200349	GCST90200705	0.0558021	0.0656
GCST90200349	GCST90200706	0.207476	0.225
GCST90200349	GCST90200707	-0.114344	-0.0878
GCST90200349	GCST90200708	-0.000959221	0.0006
GCST90200349	GCST90200709	-0.00922505	0.0066
GCST90200349	GCST90200710	-0.039473	-0.0251
GCST90200349	GCST90200711	-0.0668912	-0.0481
GCST90200350	GCST90199621	-0.102365	-0.0816
GCST90200350	GCST90199622	0.0913544	0.0867
GCST90200350	GCST90199623	0.0309038	0.0185
GCST90200350	GCST90199624	-0.0220168	-0.019
GCST90200350	GCST90199625	-0.166015	-0.1509
GCST90200350	GCST90199626	-0.0516386	-0.0344
GCST90200350	GCST90199627	-0.0493312	-0.0355
GCST90200350	GCST90199628	-0.079682	-0.0616
GCST90200350	GCST90199629	-0.043605	-0.0342
GCST90200350	GCST90199630	-0.068703	-0.0545
GCST90200350	GCST90199631	0.0875943	0.1012
GCST90200350	GCST90199632	-0.0692338	-0.0721
GCST90200350	GCST90199633	0.1316	0.1416
GCST90200350	GCST90199634	-0.0630514	-0.0425
GCST90200350	GCST90199635	-0.0915289	-0.078
GCST90200350	GCST90199636	-0.104914	-0.075
GCST90200350	GCST90199637	0.0069348	0.0278
GCST90200350	GCST90199638	-0.047144	-0.0325
GCST90200350	GCST90199639	0.0469639	0.0557
GCST90200350	GCST90199640	-0.189151	-0.1887
GCST90200350	GCST90199641	-0.00455209	-0.0102
GCST90200350	GCST90199642	-0.046208	-0.0284
GCST90200350	GCST90199643	-0.0308876	-0.027
GCST90200350	GCST90199644	0.0872167	0.0932
GCST90200350	GCST90199645	0.0635534	0.0701
GCST90200350	GCST90199646	-0.0621316	-0.0672
GCST90200350	GCST90199647	0.0962299	0.1009
GCST90200350	GCST90199648	0.0351043	0.0493
GCST90200350	GCST90199649	0.0832046	0.0937
GCST90200350	GCST90199650	-0.0321327	-0.0103
GCST90200350	GCST90199651	0.387937	0.3929
GCST90200350	GCST90199652	0.0173965	0.0195
GCST90200350	GCST90199653	0.259086	0.2732
GCST90200350	GCST90199654	0.08986	0.1012
GCST90200350	GCST90199655	0.106097	0.1263
GCST90200350	GCST90199656	-0.0768781	-0.0614
GCST90200350	GCST90199657	0.0923352	0.093
GCST90200350	GCST90199658	0.103191	0.1139
GCST90200350	GCST90199659	0.0558716	0.0555
GCST90200350	GCST90199660	0.150927	0.1736
GCST90200350	GCST90199661	0.0871709	0.0922
GCST90200350	GCST90199662	0.0282651	0.0447
GCST90200350	GCST90199663	-0.179765	-0.1765
GCST90200350	GCST90199664	-0.029857	-0.0077
GCST90200350	GCST90199665	0.00597394	0.0055
GCST90200350	GCST90199666	0.331112	0.3439
GCST90200350	GCST90199667	-0.0828969	-0.0722
GCST90200350	GCST90199668	0.368271	0.3834
GCST90200350	GCST90199669	0.317003	0.3304
GCST90200350	GCST90199670	-0.0230828	-0.0139
GCST90200350	GCST90199671	0.0446257	0.0541
GCST90200350	GCST90199672	-0.0195681	0.0062
GCST90200350	GCST90199673	0.0415231	0.0511
GCST90200350	GCST90199674	0.54325	0.5401
GCST90200350	GCST90199675	-0.0754639	-0.0517
GCST90200350	GCST90199676	0.0722464	0.0775
GCST90200350	GCST90199677	0.224004	0.24
GCST90200350	GCST90199678	-0.00185386	0.0122
GCST90200350	GCST90199679	0.0880351	0.0967
GCST90200350	GCST90199680	0.339141	0.337
GCST90200350	GCST90199681	-0.0608831	-0.0713
GCST90200350	GCST90199682	-0.0113276	-0.0049
GCST90200350	GCST90199683	-0.0509773	-0.0465
GCST90200350	GCST90199684	0.082863	0.0936
GCST90200350	GCST90199685	0.0555071	0.0583
GCST90200350	GCST90199686	-0.0748983	-0.0639
GCST90200350	GCST90199687	-0.0115446	0.001
GCST90200350	GCST90199688	0.175494	0.1883
GCST90200350	GCST90199689	-0.0800482	-0.073
GCST90200350	GCST90199690	0.0726072	0.0852
GCST90200350	GCST90199691	-0.0105592	0.0157
GCST90200350	GCST90199692	0.0149724	0.0104
GCST90200350	GCST90199693	0.445192	0.4494
GCST90200350	GCST90199694	0.0749556	0.0815
GCST90200350	GCST90199695	-0.0369117	-0.024
GCST90200350	GCST90199696	0.0663909	0.0615
GCST90200350	GCST90199697	0.695352	0.7014
GCST90200350	GCST90199698	-0.131354	-0.1188
GCST90200350	GCST90199699	0.0910548	0.0941
GCST90200350	GCST90199700	0.503522	0.5048
GCST90200350	GCST90199701	-0.0338719	-0.0304
GCST90200350	GCST90199702	0.0371303	0.0364
GCST90200350	GCST90199703	-0.0188453	0.0143
GCST90200350	GCST90199704	0.275076	0.2749
GCST90200350	GCST90199705	-0.0426235	-0.0367
GCST90200350	GCST90199706	0.0691333	0.0794
GCST90200350	GCST90199707	-0.0144157	0.0009
GCST90200350	GCST90199708	-0.172996	-0.1461
GCST90200350	GCST90199709	0.433163	0.4404
GCST90200350	GCST90199710	0.360384	0.3675
GCST90200350	GCST90199711	0.447261	0.4555
GCST90200350	GCST90199712	-0.0290548	-0.0256
GCST90200350	GCST90199713	0.493908	0.4987
GCST90200350	GCST90199714	0.204322	0.2282
GCST90200350	GCST90199715	0.630101	0.6402
GCST90200350	GCST90199716	0.323076	0.3268
GCST90200350	GCST90199717	-0.0168676	-0.0012
GCST90200350	GCST90199718	0.429447	0.4452
GCST90200350	GCST90199719	-0.0467047	-0.0422
GCST90200350	GCST90199720	0.313014	0.321
GCST90200350	GCST90199721	0.477894	0.4857
GCST90200350	GCST90199722	0.335286	0.3382
GCST90200350	GCST90199723	0.647738	0.6593
GCST90200350	GCST90199724	-0.0583554	-0.0491
GCST90200350	GCST90199725	0.00422741	0.0132
GCST90200350	GCST90199726	-0.0440902	-0.0182
GCST90200350	GCST90199727	0.0412479	0.0379
GCST90200350	GCST90199728	0.571903	0.5797
GCST90200350	GCST90199729	-0.101278	-0.079
GCST90200350	GCST90199730	0.476181	0.4882
GCST90200350	GCST90199731	0.568508	0.5757
GCST90200350	GCST90199732	0.0309099	0.0363
GCST90200350	GCST90199733	0.0252756	0.0334
GCST90200350	GCST90199734	0.0251187	0.0303
GCST90200350	GCST90199735	-0.0299374	-0.0111
GCST90200350	GCST90199736	0.0271033	0.0432
GCST90200350	GCST90199737	-0.060948	-0.0602
GCST90200350	GCST90199738	-0.0426944	-0.034
GCST90200350	GCST90199739	-0.0172078	-0.0257
GCST90200350	GCST90199740	-0.0609963	-0.0494
GCST90200350	GCST90199741	-0.0267189	-0.0159
GCST90200350	GCST90199742	0.0421564	0.0432
GCST90200350	GCST90199743	0.20559	0.2139
GCST90200350	GCST90199744	0.45541	0.4625
GCST90200350	GCST90199745	0.0868388	0.0909
GCST90200350	GCST90199746	-0.0508182	-0.0373
GCST90200350	GCST90199747	-0.0773968	-0.0436
GCST90200350	GCST90199748	0.496173	0.4925
GCST90200350	GCST90199749	-0.0272609	-0.0156
GCST90200350	GCST90199750	0.47549	0.4821
GCST90200350	GCST90199751	-0.0788906	-0.0696
GCST90200350	GCST90199752	0.0340293	0.035
GCST90200350	GCST90199753	0.127572	0.1426
GCST90200350	GCST90199754	0.0725311	0.0816
GCST90200350	GCST90199755	0.0451044	0.056
GCST90200350	GCST90199756	0.0991979	0.1085
GCST90200350	GCST90199757	0.0904113	0.0975
GCST90200350	GCST90199758	0.0345935	0.0515
GCST90200350	GCST90199759	0.0634846	0.0751
GCST90200350	GCST90199760	0.0609832	0.0713
GCST90200350	GCST90199761	0.0495626	0.051
GCST90200350	GCST90199762	0.0728433	0.0877
GCST90200350	GCST90199763	0.0954851	0.1008
GCST90200350	GCST90199764	0.10982	0.1277
GCST90200350	GCST90199765	-0.140069	-0.1292
GCST90200350	GCST90199766	0.0374142	0.0508
GCST90200350	GCST90199767	0.0539264	0.0658
GCST90200350	GCST90199768	-0.0453782	-0.0354
GCST90200350	GCST90199769	0.335733	0.3361
GCST90200350	GCST90199770	0.182616	0.1752
GCST90200350	GCST90199771	0.127473	0.1326
GCST90200350	GCST90199772	0.0444788	0.0543
GCST90200350	GCST90199773	-0.0231321	-0.0121
GCST90200350	GCST90199774	0.262896	0.2732
GCST90200350	GCST90199775	-0.0697922	-0.0384
GCST90200350	GCST90199776	-0.0143214	-0.0068
GCST90200350	GCST90199777	0.0849494	0.1009
GCST90200350	GCST90199778	-0.00792852	0.0072
GCST90200350	GCST90199779	0.0169245	0.0327
GCST90200350	GCST90199780	0.104165	0.1048
GCST90200350	GCST90199781	0.254574	0.2635
GCST90200350	GCST90199783	0.0257339	0.0313
GCST90200350	GCST90199784	-0.00483332	0.0033
GCST90200350	GCST90199785	-0.10558	-0.1021
GCST90200350	GCST90199786	-0.0414168	-0.0346
GCST90200350	GCST90199787	0.0360649	0.0449
GCST90200350	GCST90199788	0.017904	0.0346
GCST90200350	GCST90199789	0.0934428	0.0976
GCST90200350	GCST90199790	0.0615496	0.0781
GCST90200350	GCST90199791	0.176547	0.1854
GCST90200350	GCST90199792	0.0281991	0.0346
GCST90200350	GCST90199793	0.0784055	0.0873
GCST90200350	GCST90199794	-0.00746203	-0.0087
GCST90200350	GCST90199795	0.354825	0.3546
GCST90200350	GCST90199796	0.412637	0.4215
GCST90200350	GCST90199797	0.0348908	0.0406
GCST90200350	GCST90199798	-0.0838101	-0.081
GCST90200350	GCST90199799	-0.0246271	0.0083
GCST90200350	GCST90199800	-0.0328254	-0.0104
GCST90200350	GCST90199801	-0.0966847	-0.083
GCST90200350	GCST90199802	-0.0867815	-0.0583
GCST90200350	GCST90199803	0.0129028	0.014
GCST90200350	GCST90199804	0.138355	0.1421
GCST90200350	GCST90199805	0.321673	0.3312
GCST90200350	GCST90199806	0.541426	0.5536
GCST90200350	GCST90199807	0.450668	0.4605
GCST90200350	GCST90199808	-0.0127491	-0.0132
GCST90200350	GCST90199809	0.00244393	0.0104
GCST90200350	GCST90199810	0.105941	0.1083
GCST90200350	GCST90199811	-0.0346631	-0.0309
GCST90200350	GCST90199812	0.0507412	0.0544
GCST90200350	GCST90199813	-0.0463916	-0.0365
GCST90200350	GCST90199814	0.0371825	0.034
GCST90200350	GCST90199815	-0.0196292	-0.0057
GCST90200350	GCST90199816	0.00768092	0.012
GCST90200350	GCST90199817	-0.0140895	-0.0114
GCST90200350	GCST90199818	-0.0612257	-0.0639
GCST90200350	GCST90199819	-0.0738372	-0.0453
GCST90200350	GCST90199820	0.464227	0.4695
GCST90200350	GCST90199821	0.138319	0.1425
GCST90200350	GCST90199822	0.0587929	0.0519
GCST90200350	GCST90199823	0.0529473	0.0587
GCST90200350	GCST90199824	-0.0829954	-0.0798
GCST90200350	GCST90199825	-0.0884794	-0.0794
GCST90200350	GCST90199826	-0.0615912	-0.0441
GCST90200350	GCST90199827	0.00859946	0.0156
GCST90200350	GCST90199828	-0.0215961	-0.0003
GCST90200350	GCST90199829	0.0630011	0.0795
GCST90200350	GCST90199830	-0.012648	-0.0058
GCST90200350	GCST90199831	-0.0759108	-0.0718
GCST90200350	GCST90199832	0.00238009	0.0259
GCST90200350	GCST90199833	0.402609	0.41
GCST90200350	GCST90199834	-0.09367	-0.1002
GCST90200350	GCST90199835	0.0195684	0.0255
GCST90200350	GCST90199836	-0.0413535	-0.0343
GCST90200350	GCST90199837	-0.0192171	-0.0165
GCST90200350	GCST90199838	0.0258887	0.0174
GCST90200350	GCST90199839	0.0325792	0.0443
GCST90200350	GCST90199840	0.0375129	0.0396
GCST90200350	GCST90199841	-0.00156071	-0.0068
GCST90200350	GCST90199842	0.0374437	0.0447
GCST90200350	GCST90199843	-0.00587952	-0.0087
GCST90200350	GCST90199844	-0.0108506	0.0152
GCST90200350	GCST90199845	0.0899323	0.0892
GCST90200350	GCST90199846	0.159441	0.1737
GCST90200350	GCST90199847	-0.0461242	-0.049
GCST90200350	GCST90199848	-0.162623	-0.1537
GCST90200350	GCST90199849	0.024993	0.0313
GCST90200350	GCST90199850	0.033663	0.0484
GCST90200350	GCST90199851	0.025936	0.0419
GCST90200350	GCST90199852	0.00551961	0.0045
GCST90200350	GCST90199853	0.082383	0.0855
GCST90200350	GCST90199854	0.0457847	0.0427
GCST90200350	GCST90199855	0.0529192	0.0538
GCST90200350	GCST90199856	0.0619472	0.0753
GCST90200350	GCST90199857	0.0209798	0.027
GCST90200350	GCST90199858	0.0439481	0.0587
GCST90200350	GCST90199859	0.0312507	0.0505
GCST90200350	GCST90199860	0.0124034	0.0198
GCST90200350	GCST90199861	0.0708424	0.0823
GCST90200350	GCST90199862	0.00474043	-0.0009
GCST90200350	GCST90199863	-0.00336547	0.0129
GCST90200350	GCST90199864	-0.0372211	-0.0311
GCST90200350	GCST90199865	0.0030325	0.0132
GCST90200350	GCST90199866	0.0652536	0.0883
GCST90200350	GCST90199867	0.350729	0.3665
GCST90200350	GCST90199868	-0.0584926	-0.0329
GCST90200350	GCST90199869	0.00101159	0.0051
GCST90200350	GCST90199870	0.0490475	0.0514
GCST90200350	GCST90199871	0.0389328	0.0541
GCST90200350	GCST90199872	0.0547186	0.0683
GCST90200350	GCST90199873	0.0156091	0.019
GCST90200350	GCST90199874	-0.0807303	-0.0874
GCST90200350	GCST90199875	0.330702	0.328
GCST90200350	GCST90199876	0.0913053	0.1073
GCST90200350	GCST90199877	0.0327985	0.0253
GCST90200350	GCST90199878	0.0752873	0.0875
GCST90200350	GCST90199879	-0.0917191	-0.0749
GCST90200350	GCST90199880	0.193237	0.1979
GCST90200350	GCST90199881	0.0187937	0.0234
GCST90200350	GCST90199882	0.0218256	0.0507
GCST90200350	GCST90199883	0.0626237	0.0706
GCST90200350	GCST90199884	-0.0455779	-0.0479
GCST90200350	GCST90199885	-0.0358718	-0.02
GCST90200350	GCST90199886	-0.0260336	-0.0178
GCST90200350	GCST90199887	0.494201	0.5035
GCST90200350	GCST90199888	0.110597	0.1086
GCST90200350	GCST90199889	-0.0483292	-0.0367
GCST90200350	GCST90199890	-0.118674	-0.0948
GCST90200350	GCST90199891	0.00548851	0.0166
GCST90200350	GCST90199892	0.0445498	0.0514
GCST90200350	GCST90199893	0.340769	0.3417
GCST90200350	GCST90199894	0.0510693	0.0438
GCST90200350	GCST90199895	-0.020986	-0.0035
GCST90200350	GCST90199896	-0.0245627	-0.007
GCST90200350	GCST90199897	-0.0562149	-0.046
GCST90200350	GCST90199898	0.0333785	0.0407
GCST90200350	GCST90199899	0.00849704	0.0166
GCST90200350	GCST90199900	-0.103171	-0.0894
GCST90200350	GCST90199901	-0.0664946	-0.046
GCST90200350	GCST90199902	-0.0671491	-0.0417
GCST90200350	GCST90199903	-0.148511	-0.1279
GCST90200350	GCST90199904	-0.0784536	-0.0627
GCST90200350	GCST90199905	-0.0807763	-0.0485
GCST90200350	GCST90199906	0.0121833	0.0217
GCST90200350	GCST90199907	-0.0305332	-0.0214
GCST90200350	GCST90199908	0.0398951	0.058
GCST90200350	GCST90199909	0.0374067	0.0452
GCST90200350	GCST90199910	0.0423335	0.0372
GCST90200350	GCST90199911	-0.0228382	-0.0042
GCST90200350	GCST90199912	0.314231	0.3159
GCST90200350	GCST90199913	0.0250918	0.022
GCST90200350	GCST90199914	-0.0510132	-0.0387
GCST90200350	GCST90199915	-0.00665024	0.0203
GCST90200350	GCST90199916	0.116491	0.1249
GCST90200350	GCST90199917	0.037228	0.0334
GCST90200350	GCST90199918	-0.00545012	-0.0002
GCST90200350	GCST90199919	-0.0189939	-0.0135
GCST90200350	GCST90199920	-0.0307666	-0.0176
GCST90200350	GCST90199921	0.09228	0.0852
GCST90200350	GCST90199922	-0.153358	-0.1434
GCST90200350	GCST90199923	0.395683	0.4057
GCST90200350	GCST90199924	-0.0141804	-0.018
GCST90200350	GCST90199925	-0.0153202	-0.0146
GCST90200350	GCST90199926	-0.0691744	-0.034
GCST90200350	GCST90199927	-0.0674463	-0.0539
GCST90200350	GCST90199928	0.0626928	0.0647
GCST90200350	GCST90199929	0.269816	0.2864
GCST90200350	GCST90199930	0.221129	0.2195
GCST90200350	GCST90199931	-0.106287	-0.0866
GCST90200350	GCST90199932	-0.0168229	0.0028
GCST90200350	GCST90199933	0.00918351	0.0102
GCST90200350	GCST90199934	0.0459929	0.0468
GCST90200350	GCST90199935	-0.0265932	-0.0147
GCST90200350	GCST90199936	0.0510262	0.0621
GCST90200350	GCST90199937	0.00580102	0.0024
GCST90200350	GCST90199938	0.0801952	0.0679
GCST90200350	GCST90199939	-0.042527	-0.0349
GCST90200350	GCST90199940	0.0370191	0.0439
GCST90200350	GCST90199941	-0.0393626	-0.0331
GCST90200350	GCST90199942	-0.0265808	-0.0164
GCST90200350	GCST90199943	-0.0215209	-0.0163
GCST90200350	GCST90199944	-0.0606739	-0.0439
GCST90200350	GCST90199945	0.22177	0.2386
GCST90200350	GCST90199946	0.0202799	0.0345
GCST90200350	GCST90199947	0.103733	0.1217
GCST90200350	GCST90199948	-0.0451592	-0.0284
GCST90200350	GCST90199949	-0.0764762	-0.0657
GCST90200350	GCST90199950	-0.0549414	-0.0599
GCST90200350	GCST90199951	-0.0332626	-0.0281
GCST90200350	GCST90199952	-0.100428	-0.1044
GCST90200350	GCST90199953	-0.0384912	-0.0312
GCST90200350	GCST90199954	-0.075038	-0.0697
GCST90200350	GCST90199955	-0.0828772	-0.0607
GCST90200350	GCST90199956	-0.0379509	-0.0198
GCST90200350	GCST90199957	0.0372335	0.0362
GCST90200350	GCST90199958	0.0489349	0.0533
GCST90200350	GCST90199959	0.0473316	0.069
GCST90200350	GCST90199960	-0.0333388	-0.009
GCST90200350	GCST90199961	0.000653092	0.0156
GCST90200350	GCST90199962	0.0113933	0.0045
GCST90200350	GCST90199963	0.0341356	0.0384
GCST90200350	GCST90199964	0.00826934	0.0146
GCST90200350	GCST90199965	-0.0991187	-0.0766
GCST90200350	GCST90199966	-0.0230133	-0.0243
GCST90200350	GCST90199967	0.0451989	0.0544
GCST90200350	GCST90199968	0.0763962	0.078
GCST90200350	GCST90199969	0.079983	0.0771
GCST90200350	GCST90199970	0.122461	0.1253
GCST90200350	GCST90199971	-0.0221735	-0.0138
GCST90200350	GCST90199972	0.0641556	0.0655
GCST90200350	GCST90199973	-0.0395171	-0.0421
GCST90200350	GCST90199974	0.528758	0.5308
GCST90200350	GCST90199975	0.271398	0.2911
GCST90200350	GCST90199976	0.159038	0.1608
GCST90200350	GCST90199977	0.0205896	0.0349
GCST90200350	GCST90199978	-0.00116392	0.0233
GCST90200350	GCST90199979	0.323078	0.3274
GCST90200350	GCST90199980	-0.0177558	-0.0177
GCST90200350	GCST90199981	-0.0488005	-0.0489
GCST90200350	GCST90199982	-0.0317052	-0.0298
GCST90200350	GCST90199983	0.0270566	0.0519
GCST90200350	GCST90199984	-0.0398449	-0.0493
GCST90200350	GCST90199985	-0.00708514	0.0064
GCST90200350	GCST90199986	-0.103427	-0.0912
GCST90200350	GCST90199987	0.00478565	0.0102
GCST90200350	GCST90199988	-0.0789454	-0.0706
GCST90200350	GCST90199989	-0.0283114	-0.0324
GCST90200350	GCST90199990	0.0567261	0.0569
GCST90200350	GCST90199991	-0.0746892	-0.0702
GCST90200350	GCST90199992	0.075576	0.0762
GCST90200350	GCST90199993	-0.108122	-0.0769
GCST90200350	GCST90199994	0.012544	0.0173
GCST90200350	GCST90199995	0.0902176	0.0904
GCST90200350	GCST90199996	0.0385562	0.0555
GCST90200350	GCST90199997	0.06624	0.0774
GCST90200350	GCST90199998	-0.00959033	0.0039
GCST90200350	GCST90199999	-0.0766063	-0.0744
GCST90200350	GCST90200000	-0.00542606	-0.0169
GCST90200350	GCST90200001	0.115311	0.1307
GCST90200350	GCST90200002	-0.0586013	-0.0465
GCST90200350	GCST90200003	-0.040207	-0.0255
GCST90200350	GCST90200004	-0.000400598	0.009
GCST90200350	GCST90200005	0.0989588	0.1012
GCST90200350	GCST90200006	0.0511702	0.0523
GCST90200350	GCST90200007	-0.0301451	-0.0234
GCST90200350	GCST90200008	0.0881601	0.0948
GCST90200350	GCST90200009	0.038409	0.04
GCST90200350	GCST90200010	0.106171	0.1219
GCST90200350	GCST90200011	-0.0350997	-0.0201
GCST90200350	GCST90200012	0.35756	0.3607
GCST90200350	GCST90200013	0.15214	0.1623
GCST90200350	GCST90200014	0.200092	0.2014
GCST90200350	GCST90200015	-0.112271	-0.0985
GCST90200350	GCST90200016	-0.0956113	-0.0832
GCST90200350	GCST90200017	0.151883	0.1677
GCST90200350	GCST90200018	0.14362	0.1474
GCST90200350	GCST90200019	-0.125997	-0.1173
GCST90200350	GCST90200020	0.0686559	0.0827
GCST90200350	GCST90200021	-0.00594911	-0.0047
GCST90200350	GCST90200022	0.032584	0.0478
GCST90200350	GCST90200023	0.0563436	0.0605
GCST90200350	GCST90200024	0.0185275	0.0263
GCST90200350	GCST90200025	0.00651979	0.0088
GCST90200350	GCST90200026	0.00506984	0.0007
GCST90200350	GCST90200027	-0.0517783	-0.0325
GCST90200350	GCST90200028	0.104244	0.1043
GCST90200350	GCST90200029	0.289386	0.2884
GCST90200350	GCST90200030	0.0360416	0.0488
GCST90200350	GCST90200031	0.305814	0.3073
GCST90200350	GCST90200032	0.215627	0.2334
GCST90200350	GCST90200033	0.125371	0.135
GCST90200350	GCST90200034	0.117355	0.1278
GCST90200350	GCST90200035	0.0952554	0.1033
GCST90200350	GCST90200036	0.131444	0.1476
GCST90200350	GCST90200037	0.058568	0.057
GCST90200350	GCST90200038	0.165706	0.184
GCST90200350	GCST90200039	-0.0637073	-0.0508
GCST90200350	GCST90200040	0.0728517	0.0852
GCST90200350	GCST90200041	0.126654	0.1268
GCST90200350	GCST90200042	0.500659	0.5071
GCST90200350	GCST90200043	0.0418537	0.0473
GCST90200350	GCST90200044	0.0369954	0.0387
GCST90200350	GCST90200045	-0.0198898	-0.0095
GCST90200350	GCST90200046	-0.0293856	-0.0238
GCST90200350	GCST90200047	0.103854	0.1129
GCST90200350	GCST90200048	0.00108428	0.0049
GCST90200350	GCST90200049	0.255962	0.2705
GCST90200350	GCST90200050	-0.05657	-0.0473
GCST90200350	GCST90200051	0.0781646	0.0776
GCST90200350	GCST90200052	-0.0121425	0.0132
GCST90200350	GCST90200053	0.128294	0.1432
GCST90200350	GCST90200054	0.00441827	0.0235
GCST90200350	GCST90200055	0.0486019	0.0662
GCST90200350	GCST90200056	0.110099	0.1189
GCST90200350	GCST90200057	0.0837276	0.0989
GCST90200350	GCST90200058	0.0327291	0.0354
GCST90200350	GCST90200059	0.0512331	0.0635
GCST90200350	GCST90200060	0.0764731	0.0852
GCST90200350	GCST90200061	0.0200083	0.0217
GCST90200350	GCST90200062	0.10066	0.1103
GCST90200350	GCST90200063	-0.0519427	-0.0441
GCST90200350	GCST90200064	0.111442	0.125
GCST90200350	GCST90200065	-0.0804757	-0.0688
GCST90200350	GCST90200066	0.0131052	0.0214
GCST90200350	GCST90200067	0.0640011	0.0737
GCST90200350	GCST90200068	-0.0783685	-0.0807
GCST90200350	GCST90200069	-0.00448176	-0.0044
GCST90200350	GCST90200070	0.079939	0.1021
GCST90200350	GCST90200071	-0.0454112	-0.0365
GCST90200350	GCST90200072	-0.0348427	-0.0288
GCST90200350	GCST90200073	0.0353169	0.0398
GCST90200350	GCST90200074	0.0832002	0.0824
GCST90200350	GCST90200075	0.0282921	0.0342
GCST90200350	GCST90200076	0.0773238	0.0791
GCST90200350	GCST90200077	0.0838727	0.09
GCST90200350	GCST90200078	0.164284	0.1864
GCST90200350	GCST90200079	-0.0560496	-0.0567
GCST90200350	GCST90200080	0.135317	0.1456
GCST90200350	GCST90200081	-0.0340847	-0.0509
GCST90200350	GCST90200082	-0.083024	-0.0789
GCST90200350	GCST90200083	0.100737	0.1242
GCST90200350	GCST90200084	-0.0491617	-0.0433
GCST90200350	GCST90200085	0.0992218	0.1188
GCST90200350	GCST90200086	-0.0587215	-0.0492
GCST90200350	GCST90200087	-0.0460677	-0.0371
GCST90200350	GCST90200088	0.198506	0.1935
GCST90200350	GCST90200089	-0.0177517	-0.0047
GCST90200350	GCST90200090	-0.0533813	-0.0415
GCST90200350	GCST90200091	-0.0677195	-0.056
GCST90200350	GCST90200092	-0.0316041	-0.0196
GCST90200350	GCST90200093	-0.0181916	-0.0104
GCST90200350	GCST90200094	-0.0111381	-0.0066
GCST90200350	GCST90200095	-0.00301883	-0.0047
GCST90200350	GCST90200096	-0.00110673	-0.0005
GCST90200350	GCST90200097	-0.120996	-0.1013
GCST90200350	GCST90200098	0.0635746	0.0816
GCST90200350	GCST90200099	0.150079	0.1582
GCST90200350	GCST90200100	-0.0158395	0.0063
GCST90200350	GCST90200101	0.00305055	0.0209
GCST90200350	GCST90200102	0.0897086	0.0993
GCST90200350	GCST90200103	-0.0793699	-0.0602
GCST90200350	GCST90200104	0.534151	0.5422
GCST90200350	GCST90200105	0.105154	0.1312
GCST90200350	GCST90200106	-0.0365671	-0.0364
GCST90200350	GCST90200107	-0.0798497	-0.055
GCST90200350	GCST90200108	0.107321	0.1137
GCST90200350	GCST90200109	-0.0710814	-0.0594
GCST90200350	GCST90200110	0.348139	0.36
GCST90200350	GCST90200111	0.144885	0.156
GCST90200350	GCST90200112	-0.015334	-0.0055
GCST90200350	GCST90200113	-0.0544446	-0.0466
GCST90200350	GCST90200114	0.0853338	0.0994
GCST90200350	GCST90200115	0.139042	0.1501
GCST90200350	GCST90200116	0.145841	0.1644
GCST90200350	GCST90200117	0.00162779	0.0124
GCST90200350	GCST90200118	0.0894301	0.1108
GCST90200350	GCST90200119	0.0510125	0.0655
GCST90200350	GCST90200120	-0.0245918	-0.0283
GCST90200350	GCST90200121	0.0761495	0.0982
GCST90200350	GCST90200122	0.275126	0.2816
GCST90200350	GCST90200123	0.105425	0.1171
GCST90200350	GCST90200124	0.0779089	0.0962
GCST90200350	GCST90200125	0.137453	0.1559
GCST90200350	GCST90200126	0.139656	0.1492
GCST90200350	GCST90200127	-0.0442141	-0.0337
GCST90200350	GCST90200128	0.0755375	0.0711
GCST90200350	GCST90200129	0.114565	0.1204
GCST90200350	GCST90200130	-0.0411002	-0.0341
GCST90200350	GCST90200131	0.12336	0.1348
GCST90200350	GCST90200132	0.15447	0.1553
GCST90200350	GCST90200133	0.138712	0.1316
GCST90200350	GCST90200134	0.0698546	0.0884
GCST90200350	GCST90200135	0.0486111	0.0563
GCST90200350	GCST90200136	0.0648123	0.0886
GCST90200350	GCST90200137	-0.0118256	0.0106
GCST90200350	GCST90200138	0.27592	0.2829
GCST90200350	GCST90200139	0.0898059	0.1111
GCST90200350	GCST90200140	-0.0301224	-0.0116
GCST90200350	GCST90200141	0.00819901	0.0254
GCST90200350	GCST90200142	-0.014054	0.0023
GCST90200350	GCST90200143	0.045441	0.0649
GCST90200350	GCST90200144	0.131948	0.1411
GCST90200350	GCST90200145	0.143381	0.165
GCST90200350	GCST90200146	0.0121892	0.0251
GCST90200350	GCST90200147	-0.0251009	0.003
GCST90200350	GCST90200148	0.111252	0.1168
GCST90200350	GCST90200149	0.0318018	0.0528
GCST90200350	GCST90200150	0.0459325	0.0697
GCST90200350	GCST90200151	0.345292	0.3504
GCST90200350	GCST90200152	0.145949	0.1468
GCST90200350	GCST90200153	0.00016585	0.0072
GCST90200350	GCST90200154	-0.0241877	-0.0227
GCST90200350	GCST90200155	0.053537	0.0574
GCST90200350	GCST90200156	0.056365	0.0771
GCST90200350	GCST90200157	-0.0133555	-0.0014
GCST90200350	GCST90200158	0.243279	0.2407
GCST90200350	GCST90200159	0.307732	0.309
GCST90200350	GCST90200160	0.232661	0.2441
GCST90200350	GCST90200161	0.0886709	0.0938
GCST90200350	GCST90200162	-0.0411258	-0.0416
GCST90200350	GCST90200163	0.159143	0.1714
GCST90200350	GCST90200164	0.258688	0.2683
GCST90200350	GCST90200165	0.108972	0.1157
GCST90200350	GCST90200166	0.069661	0.0692
GCST90200350	GCST90200167	0.365422	0.3639
GCST90200350	GCST90200168	0.0491661	0.0605
GCST90200350	GCST90200169	0.215358	0.2331
GCST90200350	GCST90200170	0.0439682	0.0515
GCST90200350	GCST90200171	0.0414391	0.0561
GCST90200350	GCST90200172	0.0332541	0.0469
GCST90200350	GCST90200173	0.315959	0.3177
GCST90200350	GCST90200174	0.203233	0.1995
GCST90200350	GCST90200175	-0.0148203	-0.0046
GCST90200350	GCST90200176	0.259048	0.2557
GCST90200350	GCST90200177	-0.0254479	-0.0197
GCST90200350	GCST90200178	-0.0445743	-0.0454
GCST90200350	GCST90200179	-0.0618062	-0.0595
GCST90200350	GCST90200180	-0.0954108	-0.1017
GCST90200350	GCST90200181	0.0126193	0.0196
GCST90200350	GCST90200182	-0.0163398	-0.0096
GCST90200350	GCST90200183	-0.0833494	-0.0749
GCST90200350	GCST90200184	-0.0871094	-0.0679
GCST90200350	GCST90200185	0.0653413	0.0757
GCST90200350	GCST90200186	0.139496	0.1535
GCST90200350	GCST90200187	0.503225	0.5045
GCST90200350	GCST90200188	-0.00970632	0.0046
GCST90200350	GCST90200189	-0.000437229	0.0128
GCST90200350	GCST90200190	0.397016	0.3992
GCST90200350	GCST90200191	-0.169216	-0.1543
GCST90200350	GCST90200192	-0.0116907	-0.0008
GCST90200350	GCST90200193	-0.0313951	-0.0392
GCST90200350	GCST90200194	-0.213015	-0.199
GCST90200350	GCST90200270	-0.0202895	-0.0269
GCST90200350	GCST90200271	0.107206	0.1335
GCST90200350	GCST90200272	0.289388	0.2945
GCST90200350	GCST90200273	-0.0204736	-0.0187
GCST90200350	GCST90200274	0.0134077	0.0213
GCST90200350	GCST90200275	0.108645	0.1401
GCST90200350	GCST90200276	0.171344	0.1759
GCST90200350	GCST90200277	0.103372	0.13
GCST90200350	GCST90200278	0.266244	0.2705
GCST90200350	GCST90200279	0.0277036	0.0422
GCST90200350	GCST90200280	0.0928179	0.0993
GCST90200350	GCST90200281	0.0926313	0.0863
GCST90200350	GCST90200282	-0.0248357	-0.0042
GCST90200350	GCST90200283	-0.0725591	-0.0657
GCST90200350	GCST90200284	0.295487	0.2951
GCST90200350	GCST90200285	0.175498	0.1832
GCST90200350	GCST90200286	-0.0733269	-0.0649
GCST90200350	GCST90200287	0.00204531	0.016
GCST90200350	GCST90200288	-0.0642599	-0.0426
GCST90200350	GCST90200289	-0.0021016	0.0149
GCST90200350	GCST90200290	-0.0232734	-0.0139
GCST90200350	GCST90200291	-0.0272234	-0.0205
GCST90200350	GCST90200292	-0.0581516	-0.0498
GCST90200350	GCST90200293	0.114803	0.1164
GCST90200350	GCST90200294	-0.0703566	-0.0585
GCST90200350	GCST90200295	-0.0411171	-0.0199
GCST90200350	GCST90200296	0.0204605	0.0161
GCST90200350	GCST90200297	-0.00339268	0.0101
GCST90200350	GCST90200298	-0.0896125	-0.0845
GCST90200350	GCST90200299	0.356571	0.3647
GCST90200350	GCST90200300	-0.0957972	-0.0784
GCST90200350	GCST90200301	0.035238	0.0454
GCST90200350	GCST90200302	0.0557046	0.0632
GCST90200350	GCST90200303	0.0249053	0.0501
GCST90200350	GCST90200304	0.205292	0.2109
GCST90200350	GCST90200305	0.03436	0.0534
GCST90200350	GCST90200306	-0.000868034	0.0098
GCST90200350	GCST90200307	0.00712164	0.0443
GCST90200350	GCST90200351	-0.00378925	0.0257
GCST90200350	GCST90200352	0.0132983	0.0272
GCST90200350	GCST90200353	0.00655102	0.0022
GCST90200350	GCST90200354	0.507046	0.51
GCST90200350	GCST90200355	0.0494683	0.0455
GCST90200350	GCST90200356	0.09251	0.0961
GCST90200350	GCST90200357	0.157134	0.158
GCST90200350	GCST90200383	-0.0909989	-0.0678
GCST90200350	GCST90200384	0.0484921	0.0573
GCST90200350	GCST90200385	0.0448458	0.0409
GCST90200350	GCST90200386	-0.0228332	-0.019
GCST90200350	GCST90200387	-0.0214533	-0.0185
GCST90200350	GCST90200388	0.537726	0.5468
GCST90200350	GCST90200389	-0.0576958	-0.0387
GCST90200350	GCST90200390	0.554443	0.5558
GCST90200350	GCST90200391	-0.0723292	-0.06
GCST90200350	GCST90200392	0.0394809	0.0504
GCST90200350	GCST90200393	0.0206805	0.0397
GCST90200350	GCST90200394	0.0604621	0.0589
GCST90200350	GCST90200395	0.0139844	0.0089
GCST90200350	GCST90200396	-0.118737	-0.0976
GCST90200350	GCST90200397	0.573527	0.5788
GCST90200350	GCST90200398	0.0838052	0.0851
GCST90200350	GCST90200399	-0.063068	-0.0464
GCST90200350	GCST90200400	0.108461	0.112
GCST90200350	GCST90200401	-0.0432429	-0.0392
GCST90200350	GCST90200402	-0.127174	-0.0893
GCST90200350	GCST90200403	0.0117745	0.0291
GCST90200350	GCST90200404	-0.0900675	-0.0654
GCST90200350	GCST90200405	-0.0459336	-0.033
GCST90200350	GCST90200406	0.0536196	0.0736
GCST90200350	GCST90200407	0.0486911	0.0512
GCST90200350	GCST90200408	-0.00924065	-0.0103
GCST90200350	GCST90200409	0.307799	0.3116
GCST90200350	GCST90200410	0.371144	0.3834
GCST90200350	GCST90200411	-0.119578	-0.1165
GCST90200350	GCST90200412	-0.105815	-0.0874
GCST90200350	GCST90200413	-0.0559481	-0.0448
GCST90200350	GCST90200414	0.751998	0.7579
GCST90200350	GCST90200415	-0.0409892	-0.0343
GCST90200350	GCST90200416	0.113511	0.1173
GCST90200350	GCST90200417	-0.0716411	-0.0502
GCST90200350	GCST90200418	0.000682906	0.0035
GCST90200350	GCST90200419	0.00957552	0.0138
GCST90200350	GCST90200420	0.0438009	0.05
GCST90200350	GCST90200421	-0.0539772	-0.0524
GCST90200350	GCST90200422	0.0363846	0.0414
GCST90200350	GCST90200423	0.0225235	0.0416
GCST90200350	GCST90200424	-0.0543758	-0.0341
GCST90200350	GCST90200425	-0.107249	-0.1053
GCST90200350	GCST90200426	-0.136272	-0.126
GCST90200350	GCST90200427	-0.0576526	-0.0363
GCST90200350	GCST90200428	0.683231	0.6924
GCST90200350	GCST90200429	-0.00561285	-0.0046
GCST90200350	GCST90200430	-0.0195189	-0.0142
GCST90200350	GCST90200431	-0.157347	-0.1468
GCST90200350	GCST90200432	-0.0896771	-0.0742
GCST90200350	GCST90200433	-0.067009	-0.0626
GCST90200350	GCST90200434	0.103613	0.1017
GCST90200350	GCST90200435	0.102227	0.1099
GCST90200350	GCST90200436	0.0885199	0.0978
GCST90200350	GCST90200437	-0.17553	-0.1756
GCST90200350	GCST90200438	0.206528	0.2243
GCST90200350	GCST90200439	-0.0268409	-0.0197
GCST90200350	GCST90200440	-0.0664535	-0.0653
GCST90200350	GCST90200441	-0.161517	-0.1386
GCST90200350	GCST90200442	-0.0966247	-0.0729
GCST90200350	GCST90200443	0.0773131	0.0848
GCST90200350	GCST90200444	-0.00855265	0.0112
GCST90200350	GCST90200445	0.465375	0.4758
GCST90200350	GCST90200446	0.291012	0.293
GCST90200350	GCST90200447	-0.0428672	-0.0632
GCST90200350	GCST90200448	0.126628	0.1345
GCST90200350	GCST90200449	-0.0225102	-0.0372
GCST90200350	GCST90200450	0.215916	0.2323
GCST90200350	GCST90200451	0.50494	0.5127
GCST90200350	GCST90200452	-0.140696	-0.1307
GCST90200350	GCST90200453	0.0163877	0.0321
GCST90200350	GCST90200454	0.0319447	0.0534
GCST90200350	GCST90200455	0.0834399	0.0956
GCST90200350	GCST90200456	0.00577595	0.0185
GCST90200350	GCST90200457	0.604683	0.6089
GCST90200350	GCST90200458	-0.0248748	-0.0165
GCST90200350	GCST90200459	0.567916	0.5704
GCST90200350	GCST90200460	0.102073	0.1069
GCST90200350	GCST90200461	0.036033	0.0458
GCST90200350	GCST90200462	-0.00631363	0.0039
GCST90200350	GCST90200463	0.0117829	0.0153
GCST90200350	GCST90200464	-0.0257441	-0.024
GCST90200350	GCST90200465	-0.121518	-0.1177
GCST90200350	GCST90200466	0.123414	0.1279
GCST90200350	GCST90200467	-0.0296118	-0.0198
GCST90200350	GCST90200468	-0.0411777	-0.0372
GCST90200350	GCST90200469	0.00528153	0.0149
GCST90200350	GCST90200470	0.0314952	0.0479
GCST90200350	GCST90200471	0.0346152	0.056
GCST90200350	GCST90200472	-0.0421747	-0.0275
GCST90200350	GCST90200473	0.00193078	0.0104
GCST90200350	GCST90200474	0.0152733	0.0227
GCST90200350	GCST90200475	-0.0244518	-0.0246
GCST90200350	GCST90200476	-0.0447971	-0.0428
GCST90200350	GCST90200477	0.010323	0.0155
GCST90200350	GCST90200478	-0.0836994	-0.0807
GCST90200350	GCST90200479	0.050309	0.0585
GCST90200350	GCST90200480	-0.0533439	-0.0458
GCST90200350	GCST90200481	0.0120653	0.0203
GCST90200350	GCST90200482	-0.033867	-0.0397
GCST90200350	GCST90200483	-0.000591674	0.002
GCST90200350	GCST90200484	-0.0724774	-0.0617
GCST90200350	GCST90200485	0.0302354	0.0559
GCST90200350	GCST90200486	-0.0354063	-0.0265
GCST90200350	GCST90200487	0.068347	0.0761
GCST90200350	GCST90200488	-0.000934665	0.0111
GCST90200350	GCST90200489	-0.108971	-0.1072
GCST90200350	GCST90200490	0.032618	0.0342
GCST90200350	GCST90200491	0.0544846	0.0636
GCST90200350	GCST90200492	-0.0738256	-0.066
GCST90200350	GCST90200493	-0.039494	-0.0385
GCST90200350	GCST90200494	-0.0973881	-0.0921
GCST90200350	GCST90200495	-0.0024865	-0.0017
GCST90200350	GCST90200496	-0.110228	-0.0949
GCST90200350	GCST90200497	-0.0285779	-0.0158
GCST90200350	GCST90200498	0.03011	0.0384
GCST90200350	GCST90200499	-0.0744631	-0.0723
GCST90200350	GCST90200500	-0.032651	-0.0188
GCST90200350	GCST90200501	-0.111795	-0.1045
GCST90200350	GCST90200502	0.00896909	0.0224
GCST90200350	GCST90200503	-0.0285745	-0.0346
GCST90200350	GCST90200504	-0.0250802	-0.0206
GCST90200350	GCST90200505	-0.090961	-0.0934
GCST90200350	GCST90200506	-0.0340184	-0.0318
GCST90200350	GCST90200507	0.0163225	0.0273
GCST90200350	GCST90200508	0.0277788	0.0398
GCST90200350	GCST90200509	-0.0345057	-0.021
GCST90200350	GCST90200510	-0.126377	-0.116
GCST90200350	GCST90200511	-0.0749592	-0.0731
GCST90200350	GCST90200512	0.0520852	0.061
GCST90200350	GCST90200513	-0.0837321	-0.0754
GCST90200350	GCST90200514	-0.0141576	-0.0122
GCST90200350	GCST90200515	0.0413703	0.0456
GCST90200350	GCST90200516	-0.016611	-0.012
GCST90200350	GCST90200517	0.066552	0.0801
GCST90200350	GCST90200518	0.175226	0.191
GCST90200350	GCST90200519	-0.0281526	-0.0256
GCST90200350	GCST90200520	0.00827651	0.022
GCST90200350	GCST90200521	0.0642671	0.0685
GCST90200350	GCST90200522	0.0552668	0.0677
GCST90200350	GCST90200523	0.0376709	0.0473
GCST90200350	GCST90200524	-0.0731347	-0.0683
GCST90200350	GCST90200525	0.0206567	0.0273
GCST90200350	GCST90200526	-0.0564539	-0.0511
GCST90200350	GCST90200527	0.0443942	0.0532
GCST90200350	GCST90200528	0.035616	0.04
GCST90200350	GCST90200529	0.0283591	0.0358
GCST90200350	GCST90200530	0.251033	0.2543
GCST90200350	GCST90200531	0.045429	0.0562
GCST90200350	GCST90200532	0.00320215	0.0072
GCST90200350	GCST90200533	0.0762246	0.0828
GCST90200350	GCST90200534	0.0430841	0.0516
GCST90200350	GCST90200535	-0.0237431	-0.0179
GCST90200350	GCST90200536	-0.0255687	-0.0319
GCST90200350	GCST90200537	0.0754388	0.0687
GCST90200350	GCST90200538	-0.0251009	-0.0111
GCST90200350	GCST90200539	0.0109348	0.0196
GCST90200350	GCST90200540	0.00827655	0.0262
GCST90200350	GCST90200541	0.00797533	0.0021
GCST90200350	GCST90200542	-0.0327829	-0.0264
GCST90200350	GCST90200543	-0.0488454	-0.0269
GCST90200350	GCST90200544	-0.000867612	0.0023
GCST90200350	GCST90200545	0.07096	0.0687
GCST90200350	GCST90200546	-0.0324221	-0.0433
GCST90200350	GCST90200547	-0.0224826	-0.015
GCST90200350	GCST90200548	0.043496	0.0686
GCST90200350	GCST90200549	0.00812514	-0.0004
GCST90200350	GCST90200550	0.0120642	0.0273
GCST90200350	GCST90200551	0.234624	0.2452
GCST90200350	GCST90200552	0.0567214	0.0575
GCST90200350	GCST90200553	-0.030211	-0.0246
GCST90200350	GCST90200554	0.0655939	0.0752
GCST90200350	GCST90200555	0.00173748	0.0143
GCST90200350	GCST90200556	-0.07652	-0.0655
GCST90200350	GCST90200557	0.0282436	0.03
GCST90200350	GCST90200558	0.163381	0.157
GCST90200350	GCST90200559	-0.0043234	0.0012
GCST90200350	GCST90200560	0.0630676	0.0602
GCST90200350	GCST90200561	-0.00991796	-0.0019
GCST90200350	GCST90200562	-0.0208529	-0.0111
GCST90200350	GCST90200563	0.157535	0.1674
GCST90200350	GCST90200564	0.0403182	0.0427
GCST90200350	GCST90200565	0.0205984	0.0255
GCST90200350	GCST90200566	0.0328839	0.0472
GCST90200350	GCST90200567	0.386757	0.3854
GCST90200350	GCST90200568	0.0245804	0.0316
GCST90200350	GCST90200569	-0.0357817	-0.0365
GCST90200350	GCST90200570	0.129164	0.1369
GCST90200350	GCST90200571	0.0211288	0.036
GCST90200350	GCST90200572	-0.00640454	-0.0185
GCST90200350	GCST90200573	-0.0175968	-0.0211
GCST90200350	GCST90200574	-0.0237077	-0.0185
GCST90200350	GCST90200575	0.0545027	0.0635
GCST90200350	GCST90200576	0.0539665	0.067
GCST90200350	GCST90200577	0.000353208	0.0024
GCST90200350	GCST90200578	-0.0126169	-0.0011
GCST90200350	GCST90200579	0.0101645	0.0185
GCST90200350	GCST90200580	0.131633	0.1547
GCST90200350	GCST90200581	0.0337885	0.045
GCST90200350	GCST90200582	-0.0125785	-0.0269
GCST90200350	GCST90200583	-0.0134002	-0.0102
GCST90200350	GCST90200584	0.163316	0.1618
GCST90200350	GCST90200585	0.215382	0.2226
GCST90200350	GCST90200586	-0.0568314	-0.0534
GCST90200350	GCST90200587	-0.0434216	-0.0435
GCST90200350	GCST90200588	0.0046493	-0.0025
GCST90200350	GCST90200589	0.0654195	0.0649
GCST90200350	GCST90200590	0.0178302	0.0247
GCST90200350	GCST90200591	0.017551	0.0218
GCST90200350	GCST90200592	0.192386	0.1894
GCST90200350	GCST90200593	0.00903164	0.012
GCST90200350	GCST90200594	-0.0634499	-0.0622
GCST90200350	GCST90200595	-0.0698757	-0.0555
GCST90200350	GCST90200596	0.0885365	0.0859
GCST90200350	GCST90200597	-0.00483667	-0.0058
GCST90200350	GCST90200598	0.0400381	0.0555
GCST90200350	GCST90200599	0.0360342	0.0416
GCST90200350	GCST90200600	-0.0793414	-0.0616
GCST90200350	GCST90200601	-0.0679985	-0.0255
GCST90200350	GCST90200602	0.0222128	0.0199
GCST90200350	GCST90200603	-0.037373	-0.0162
GCST90200350	GCST90200604	0.0634449	0.0715
GCST90200350	GCST90200605	-0.0314034	-0.0249
GCST90200350	GCST90200606	-0.0401376	-0.0381
GCST90200350	GCST90200607	-0.0998167	-0.0925
GCST90200350	GCST90200608	-0.0112564	-0.0025
GCST90200350	GCST90200609	-0.0399432	-0.031
GCST90200350	GCST90200610	-0.0656545	-0.0505
GCST90200350	GCST90200611	0.0369108	0.0395
GCST90200350	GCST90200612	0.183391	0.1801
GCST90200350	GCST90200613	-0.0370037	-0.02
GCST90200350	GCST90200614	-0.0607307	-0.0626
GCST90200350	GCST90200615	0.13382	0.1406
GCST90200350	GCST90200616	-0.0749328	-0.0634
GCST90200350	GCST90200617	0.170574	0.1905
GCST90200350	GCST90200618	0.423541	0.4299
GCST90200350	GCST90200619	0.0306139	0.0415
GCST90200350	GCST90200620	-0.0379003	-0.0224
GCST90200350	GCST90200621	-0.154803	-0.1222
GCST90200350	GCST90200622	-0.0402315	-0.0262
GCST90200350	GCST90200623	-0.0363376	-0.0256
GCST90200350	GCST90200624	0.0507103	0.0798
GCST90200350	GCST90200625	-0.098118	-0.0843
GCST90200350	GCST90200626	0.0245209	0.03
GCST90200350	GCST90200627	0.0493761	0.0534
GCST90200350	GCST90200628	0.0481057	0.0626
GCST90200350	GCST90200629	0.0594495	0.0707
GCST90200350	GCST90200630	0.00552189	0.0188
GCST90200350	GCST90200631	0.0139784	0.0135
GCST90200350	GCST90200632	0.0125861	0.0162
GCST90200350	GCST90200633	0.0324622	0.0343
GCST90200350	GCST90200634	-0.0376065	-0.025
GCST90200350	GCST90200635	0.0371954	0.0497
GCST90200350	GCST90200636	0.0381965	0.0469
GCST90200350	GCST90200637	-0.0346224	-0.0324
GCST90200350	GCST90200638	0.065464	0.0727
GCST90200350	GCST90200639	-0.00814717	-0.0229
GCST90200350	GCST90200640	0.248408	0.251
GCST90200350	GCST90200641	0.00423497	0.0076
GCST90200350	GCST90200642	0.0578866	0.0598
GCST90200350	GCST90200643	0.0293022	0.0366
GCST90200350	GCST90200644	0.0199292	0.0377
GCST90200350	GCST90200645	-0.059806	-0.057
GCST90200350	GCST90200646	-0.0644536	-0.035
GCST90200350	GCST90200647	-0.0491855	-0.0504
GCST90200350	GCST90200648	-0.0813614	-0.0624
GCST90200350	GCST90200649	-0.00088415	0.0078
GCST90200350	GCST90200650	-0.0148767	-0.0033
GCST90200350	GCST90200651	0.0220092	0.0325
GCST90200350	GCST90200652	0.009593	0.01
GCST90200350	GCST90200653	0.0313067	0.0393
GCST90200350	GCST90200654	-0.0191733	-0.0133
GCST90200350	GCST90200655	0.038713	0.0489
GCST90200350	GCST90200656	0.000199681	0.0086
GCST90200350	GCST90200657	-0.0658629	-0.0507
GCST90200350	GCST90200658	-0.0050258	0.0038
GCST90200350	GCST90200659	0.0343609	0.0439
GCST90200350	GCST90200660	-0.13399	-0.1177
GCST90200350	GCST90200661	0.0280225	0.0348
GCST90200350	GCST90200662	0.0377816	0.0463
GCST90200350	GCST90200663	0.0104881	0.0062
GCST90200350	GCST90200664	-0.017917	-0.0223
GCST90200350	GCST90200665	-0.0277192	-0.0187
GCST90200350	GCST90200666	-0.0513602	-0.0359
GCST90200350	GCST90200667	-0.0423743	-0.0389
GCST90200350	GCST90200668	-0.022275	-0.0256
GCST90200350	GCST90200669	-0.0242065	-0.0066
GCST90200350	GCST90200670	0.0314067	0.0376
GCST90200350	GCST90200671	0.0323215	0.0387
GCST90200350	GCST90200672	-0.0310097	-0.0215
GCST90200350	GCST90200673	0.059897	0.0781
GCST90200350	GCST90200674	0.0379629	0.0454
GCST90200350	GCST90200675	-0.0697265	-0.0457
GCST90200350	GCST90200676	-0.0181974	-0.0084
GCST90200350	GCST90200677	-0.0630841	-0.0473
GCST90200350	GCST90200678	-0.0817493	-0.0669
GCST90200350	GCST90200679	-0.101659	-0.0794
GCST90200350	GCST90200680	0.0515022	0.0609
GCST90200350	GCST90200681	-0.0096323	0.0146
GCST90200350	GCST90200682	0.0162337	0.0245
GCST90200350	GCST90200683	-0.0953372	-0.0796
GCST90200350	GCST90200684	-0.0352435	-0.0138
GCST90200350	GCST90200685	-0.00734242	0.0171
GCST90200350	GCST90200686	0.0838374	0.1054
GCST90200350	GCST90200687	0.0587834	0.0891
GCST90200350	GCST90200688	-0.0208072	-0.0097
GCST90200350	GCST90200689	-0.0180997	-0.0163
GCST90200350	GCST90200690	-0.0362841	-0.0117
GCST90200350	GCST90200691	-0.0525742	-0.0569
GCST90200350	GCST90200692	0.0540429	0.0739
GCST90200350	GCST90200693	-0.0107404	-0.0154
GCST90200350	GCST90200694	0.0147363	0.0128
GCST90200350	GCST90200695	0.016335	0.0176
GCST90200350	GCST90200696	-0.0445486	-0.0381
GCST90200350	GCST90200697	-0.0327591	-0.0189
GCST90200350	GCST90200698	-0.0308346	-0.0138
GCST90200350	GCST90200699	-0.000805905	0.0098
GCST90200350	GCST90200700	0.168258	0.1579
GCST90200350	GCST90200701	0.0950197	0.1257
GCST90200350	GCST90200702	0.109879	0.1403
GCST90200350	GCST90200703	0.126427	0.1578
GCST90200350	GCST90200704	0.0932046	0.1293
GCST90200350	GCST90200705	0.0772139	0.0873
GCST90200350	GCST90200706	0.105375	0.1286
GCST90200350	GCST90200707	-0.0512396	-0.0485
GCST90200350	GCST90200708	-0.0155589	-0.0146
GCST90200350	GCST90200709	-0.0200084	0.0096
GCST90200350	GCST90200710	0.0438226	0.0635
GCST90200350	GCST90200711	0.0165559	0.036
GCST90200351	GCST90199621	0.0760686	0.094451
GCST90200351	GCST90199622	0.0222147	0.023193
GCST90200351	GCST90199623	0.0253057	0.035766
GCST90200351	GCST90199624	0.0372713	0.05579
GCST90200351	GCST90199625	0.0903144	0.093284
GCST90200351	GCST90199626	0.0634567	0.067363
GCST90200351	GCST90199627	0.0790347	0.081096
GCST90200351	GCST90199628	0.038553	0.060064
GCST90200351	GCST90199629	-0.0202512	0.013331
GCST90200351	GCST90199630	0.0515373	0.047048
GCST90200351	GCST90199631	0.0168226	0.033098
GCST90200351	GCST90199632	0.0269627	0.043389
GCST90200351	GCST90199633	0.0911781	0.097884
GCST90200351	GCST90199634	0.136097	0.13903
GCST90200351	GCST90199635	-0.0436849	-0.016537
GCST90200351	GCST90199636	0.216447	0.21824
GCST90200351	GCST90199637	0.114112	0.11168
GCST90200351	GCST90199638	0.0931106	0.097844
GCST90200351	GCST90199639	0.0902408	0.1067
GCST90200351	GCST90199640	0.111734	0.10882
GCST90200351	GCST90199641	0.187457	0.17961
GCST90200351	GCST90199642	0.1584	0.16773
GCST90200351	GCST90199643	0.00769896	0.0040492
GCST90200351	GCST90199644	0.0255891	0.027832
GCST90200351	GCST90199645	0.0145497	0.032353
GCST90200351	GCST90199646	0.0588205	0.072158
GCST90200351	GCST90199647	0.0652107	0.077177
GCST90200351	GCST90199648	-0.037342	-0.021055
GCST90200351	GCST90199649	0.0295408	0.050391
GCST90200351	GCST90199650	0.15721	0.16819
GCST90200351	GCST90199651	0.0054274	0.029813
GCST90200351	GCST90199652	-0.00408274	0.024251
GCST90200351	GCST90199653	0.12129	0.13777
GCST90200351	GCST90199654	0.0490519	0.064166
GCST90200351	GCST90199655	0.0162528	0.039515
GCST90200351	GCST90199656	0.111394	0.11038
GCST90200351	GCST90199657	0.0305791	0.041149
GCST90200351	GCST90199658	-0.00996749	0.00036487
GCST90200351	GCST90199659	-0.0183042	0.00099374
GCST90200351	GCST90199660	0.036375	0.057087
GCST90200351	GCST90199661	0.0670255	0.077122
GCST90200351	GCST90199662	0.0698307	0.070918
GCST90200351	GCST90199663	0.0699003	0.07082
GCST90200351	GCST90199664	0.0909883	0.096325
GCST90200351	GCST90199665	0.00565431	0.021492
GCST90200351	GCST90199666	0.0995997	0.11248
GCST90200351	GCST90199667	0.218315	0.21852
GCST90200351	GCST90199668	0.0529308	0.070232
GCST90200351	GCST90199669	0.0700978	0.085183
GCST90200351	GCST90199670	0.012576	0.026337
GCST90200351	GCST90199671	0.00465718	0.022812
GCST90200351	GCST90199672	-0.00917091	0.016458
GCST90200351	GCST90199673	-0.05218	-0.029737
GCST90200351	GCST90199674	0.0179957	0.045816
GCST90200351	GCST90199675	0.0258273	0.043811
GCST90200351	GCST90199676	0.0454485	0.044186
GCST90200351	GCST90199677	0.0266009	0.051105
GCST90200351	GCST90199678	-0.0288973	-0.0034418
GCST90200351	GCST90199679	-0.0145888	-0.0064086
GCST90200351	GCST90199680	0.0595663	0.069507
GCST90200351	GCST90199681	0.0693426	0.063992
GCST90200351	GCST90199682	0.119541	0.11961
GCST90200351	GCST90199683	0.104887	0.10724
GCST90200351	GCST90199684	-0.00819997	0.0091346
GCST90200351	GCST90199685	-0.00637649	0.0028396
GCST90200351	GCST90199686	-0.00727756	0.015625
GCST90200351	GCST90199687	0.00460361	0.030671
GCST90200351	GCST90199688	-0.0221424	0.0077298
GCST90200351	GCST90199689	0.00150707	0.0067778
GCST90200351	GCST90199690	-0.0143252	0.003566
GCST90200351	GCST90199691	0.1477	0.15085
GCST90200351	GCST90199692	0.106087	0.11597
GCST90200351	GCST90199693	0.0241132	0.045931
GCST90200351	GCST90199694	0.068122	0.081843
GCST90200351	GCST90199695	0.0234992	0.025315
GCST90200351	GCST90199696	0.044436	0.068374
GCST90200351	GCST90199697	0.0150104	0.037053
GCST90200351	GCST90199698	-0.0207956	-0.011282
GCST90200351	GCST90199699	0.0680673	0.062012
GCST90200351	GCST90199700	0.0114829	0.03478
GCST90200351	GCST90199701	0.207867	0.22213
GCST90200351	GCST90199702	0.0903227	0.085155
GCST90200351	GCST90199703	0.0952958	0.10726
GCST90200351	GCST90199704	0.0441792	0.051991
GCST90200351	GCST90199705	-0.0141368	0.0024306
GCST90200351	GCST90199706	0.0716549	0.061588
GCST90200351	GCST90199707	0.0958121	0.10907
GCST90200351	GCST90199708	0.0810966	0.085369
GCST90200351	GCST90199709	0.0191792	0.046644
GCST90200351	GCST90199710	0.0353767	0.043557
GCST90200351	GCST90199711	0.0476066	0.069598
GCST90200351	GCST90199712	-0.00355128	0.027313
GCST90200351	GCST90199713	0.026573	0.049898
GCST90200351	GCST90199714	0.0766005	0.097992
GCST90200351	GCST90199715	0.0253477	0.050694
GCST90200351	GCST90199716	-0.031199	-0.0097826
GCST90200351	GCST90199717	0.186987	0.19188
GCST90200351	GCST90199718	0.0553474	0.063192
GCST90200351	GCST90199719	0.00511809	-0.0026041
GCST90200351	GCST90199720	0.00450754	0.023897
GCST90200351	GCST90199721	0.0361473	0.05708
GCST90200351	GCST90199722	0.00659107	0.024644
GCST90200351	GCST90199723	0.0260074	0.047577
GCST90200351	GCST90199724	0.110172	0.11799
GCST90200351	GCST90199725	0.0117407	0.018223
GCST90200351	GCST90199726	0.201951	0.19848
GCST90200351	GCST90199727	0.0295144	0.047144
GCST90200351	GCST90199728	-0.00343299	0.02116
GCST90200351	GCST90199729	0.0489484	0.071419
GCST90200351	GCST90199730	0.0810943	0.093902
GCST90200351	GCST90199731	0.00882848	0.03647
GCST90200351	GCST90199732	-0.0542328	-0.031775
GCST90200351	GCST90199733	0.0139746	0.030113
GCST90200351	GCST90199734	0.0224069	0.020615
GCST90200351	GCST90199735	0.124109	0.13458
GCST90200351	GCST90199736	0.0516642	0.071542
GCST90200351	GCST90199737	0.0886118	0.078881
GCST90200351	GCST90199738	0.0486271	0.065455
GCST90200351	GCST90199739	0.0629051	0.066462
GCST90200351	GCST90199740	0.0486872	0.060119
GCST90200351	GCST90199741	0.0594105	0.07036
GCST90200351	GCST90199742	-0.0452029	-0.028208
GCST90200351	GCST90199743	0.00601978	0.023158
GCST90200351	GCST90199744	-0.000697457	0.025335
GCST90200351	GCST90199745	0.162892	0.17211
GCST90200351	GCST90199746	0.231589	0.23631
GCST90200351	GCST90199747	0.0999098	0.10683
GCST90200351	GCST90199748	-0.0098128	0.016783
GCST90200351	GCST90199749	0.0804313	0.085804
GCST90200351	GCST90199750	0.0534663	0.066019
GCST90200351	GCST90199751	0.0426972	0.04838
GCST90200351	GCST90199752	-0.0251237	-0.0052504
GCST90200351	GCST90199753	0.0738162	0.096571
GCST90200351	GCST90199754	0.040275	0.038495
GCST90200351	GCST90199755	0.0400647	0.035255
GCST90200351	GCST90199756	0.0984203	0.11365
GCST90200351	GCST90199757	0.10176	0.11391
GCST90200351	GCST90199758	0.16457	0.17167
GCST90200351	GCST90199759	0.0867312	0.096363
GCST90200351	GCST90199760	0.138128	0.15056
GCST90200351	GCST90199761	0.264898	0.2632
GCST90200351	GCST90199762	0.235424	0.24262
GCST90200351	GCST90199763	-0.0664582	-0.042717
GCST90200351	GCST90199764	0.342465	0.34959
GCST90200351	GCST90199765	0.156793	0.16892
GCST90200351	GCST90199766	0.216396	0.22189
GCST90200351	GCST90199767	0.194748	0.20002
GCST90200351	GCST90199768	0.078668	0.086287
GCST90200351	GCST90199769	0.0365093	0.053592
GCST90200351	GCST90199770	0.0264564	0.031024
GCST90200351	GCST90199771	0.328925	0.32339
GCST90200351	GCST90199772	0.0458211	0.064837
GCST90200351	GCST90199773	0.0552046	0.061707
GCST90200351	GCST90199774	0.0531472	0.064368
GCST90200351	GCST90199775	0.128706	0.13511
GCST90200351	GCST90199776	0.111825	0.12495
GCST90200351	GCST90199777	0.126529	0.1466
GCST90200351	GCST90199778	0.157493	0.17982
GCST90200351	GCST90199779	-0.050621	-0.032513
GCST90200351	GCST90199780	0.0793996	0.076942
GCST90200351	GCST90199781	0.00671598	0.020717
GCST90200351	GCST90199783	0.0186287	0.03648
GCST90200351	GCST90199784	-0.102813	-0.072924
GCST90200351	GCST90199785	0.021433	0.023545
GCST90200351	GCST90199786	0.0642756	0.070121
GCST90200351	GCST90199787	0.0584851	0.066484
GCST90200351	GCST90199788	-0.0164008	0.0084166
GCST90200351	GCST90199789	0.0134341	0.028179
GCST90200351	GCST90199790	0.111534	0.12416
GCST90200351	GCST90199791	0.0501877	0.065038
GCST90200351	GCST90199792	0.0791319	0.093492
GCST90200351	GCST90199793	0.0266217	0.03742
GCST90200351	GCST90199794	0.0483572	0.056795
GCST90200351	GCST90199795	0.0486546	0.058573
GCST90200351	GCST90199796	0.00873326	0.034193
GCST90200351	GCST90199797	0.197148	0.19582
GCST90200351	GCST90199798	0.0496057	0.050913
GCST90200351	GCST90199799	0.0625728	0.08873
GCST90200351	GCST90199800	0.0843293	0.093558
GCST90200351	GCST90199801	0.0589112	0.069881
GCST90200351	GCST90199802	0.110312	0.12246
GCST90200351	GCST90199803	0.0565462	0.078789
GCST90200351	GCST90199804	0.0113355	0.027481
GCST90200351	GCST90199805	-0.0251749	-0.020117
GCST90200351	GCST90199806	0.00917805	0.022388
GCST90200351	GCST90199807	0.0253501	0.031213
GCST90200351	GCST90199808	0.0460319	0.070328
GCST90200351	GCST90199809	-0.0381722	-0.014103
GCST90200351	GCST90199810	0.063611	0.083219
GCST90200351	GCST90199811	-0.022779	-0.0015681
GCST90200351	GCST90199812	0.0600497	0.059526
GCST90200351	GCST90199813	0.105054	0.11088
GCST90200351	GCST90199814	0.0721898	0.070135
GCST90200351	GCST90199815	0.213392	0.22335
GCST90200351	GCST90199816	0.164413	0.17133
GCST90200351	GCST90199817	0.128253	0.13371
GCST90200351	GCST90199818	0.129169	0.12553
GCST90200351	GCST90199819	-0.0285246	-0.0084681
GCST90200351	GCST90199820	0.0130531	0.03448
GCST90200351	GCST90199821	0.0456324	0.065784
GCST90200351	GCST90199822	0.056183	0.063823
GCST90200351	GCST90199823	0.0636531	0.077734
GCST90200351	GCST90199824	0.068881	0.081323
GCST90200351	GCST90199825	0.0150801	0.015199
GCST90200351	GCST90199826	0.188878	0.18365
GCST90200351	GCST90199827	0.0377195	0.041191
GCST90200351	GCST90199828	0.242111	0.23284
GCST90200351	GCST90199829	0.070231	0.080972
GCST90200351	GCST90199830	0.0316619	0.033553
GCST90200351	GCST90199831	0.121428	0.13279
GCST90200351	GCST90199832	0.253243	0.25755
GCST90200351	GCST90199833	0.0469757	0.070023
GCST90200351	GCST90199834	-0.00664209	0.0073573
GCST90200351	GCST90199835	0.0494972	0.06913
GCST90200351	GCST90199836	0.0248687	0.034689
GCST90200351	GCST90199837	-0.0849455	-0.06276
GCST90200351	GCST90199838	-0.0200205	-0.013102
GCST90200351	GCST90199839	-0.0143822	-0.0013899
GCST90200351	GCST90199840	0.0134838	0.025958
GCST90200351	GCST90199841	-0.0141349	-0.010099
GCST90200351	GCST90199842	0.0852883	0.10152
GCST90200351	GCST90199843	0.0450944	0.045629
GCST90200351	GCST90199844	0.135874	0.15172
GCST90200351	GCST90199845	0.0263218	0.045677
GCST90200351	GCST90199846	0.0167175	0.027674
GCST90200351	GCST90199847	0.0148623	0.03297
GCST90200351	GCST90199848	0.168873	0.16771
GCST90200351	GCST90199849	-0.0312111	-0.0094834
GCST90200351	GCST90199850	-0.00971987	-0.0015044
GCST90200351	GCST90199851	-0.00641892	0.013014
GCST90200351	GCST90199852	-0.0276752	-0.0057511
GCST90200351	GCST90199853	-0.0663277	-0.037938
GCST90200351	GCST90199854	-0.0728616	-0.059524
GCST90200351	GCST90199855	0.0444983	0.058514
GCST90200351	GCST90199856	-0.0393621	-0.00948
GCST90200351	GCST90199857	-0.012796	-0.0032479
GCST90200351	GCST90199858	0.00394673	0.026156
GCST90200351	GCST90199859	0.0565866	0.073258
GCST90200351	GCST90199860	0.0300484	0.041383
GCST90200351	GCST90199861	-0.0669135	-0.04076
GCST90200351	GCST90199862	-0.00883742	0.0027435
GCST90200351	GCST90199863	-0.0235702	-0.015165
GCST90200351	GCST90199864	0.00836953	0.01934
GCST90200351	GCST90199865	0.126278	0.13385
GCST90200351	GCST90199866	0.273061	0.28274
GCST90200351	GCST90199867	-0.00504896	0.020847
GCST90200351	GCST90199868	0.0752559	0.10345
GCST90200351	GCST90199869	0.0803297	0.0865
GCST90200351	GCST90199870	0.0395385	0.050494
GCST90200351	GCST90199871	0.036975	0.058179
GCST90200351	GCST90199872	0.0126555	0.037402
GCST90200351	GCST90199873	-0.0166525	-0.0082758
GCST90200351	GCST90199874	0.0108092	0.022949
GCST90200351	GCST90199875	0.0322307	0.03716
GCST90200351	GCST90199876	-0.129822	-0.10825
GCST90200351	GCST90199877	0.0149059	0.020852
GCST90200351	GCST90199878	-0.102453	-0.091685
GCST90200351	GCST90199879	-0.025219	-0.0074994
GCST90200351	GCST90199880	0.010727	0.025451
GCST90200351	GCST90199881	0.126368	0.12162
GCST90200351	GCST90199882	0.102167	0.11241
GCST90200351	GCST90199883	0.197811	0.20799
GCST90200351	GCST90199884	0.138847	0.13378
GCST90200351	GCST90199885	0.174915	0.18862
GCST90200351	GCST90199886	0.175071	0.19012
GCST90200351	GCST90199887	0.00410571	0.020559
GCST90200351	GCST90199888	-0.0214724	0.00042836
GCST90200351	GCST90199889	0.215612	0.21808
GCST90200351	GCST90199890	0.103664	0.10811
GCST90200351	GCST90199891	0.0202672	0.033929
GCST90200351	GCST90199892	0.0585279	0.055553
GCST90200351	GCST90199893	-0.0351672	-0.010251
GCST90200351	GCST90199894	-0.029435	-0.019919
GCST90200351	GCST90199895	-0.0203446	-0.0078427
GCST90200351	GCST90199896	0.106359	0.11486
GCST90200351	GCST90199897	0.0367536	0.04702
GCST90200351	GCST90199898	0.0389516	0.038508
GCST90200351	GCST90199899	-0.0622511	-0.038829
GCST90200351	GCST90199900	0.0994888	0.11311
GCST90200351	GCST90199901	0.0675179	0.098703
GCST90200351	GCST90199902	-0.00688537	0.0079421
GCST90200351	GCST90199903	0.0879032	0.10373
GCST90200351	GCST90199904	0.161274	0.15774
GCST90200351	GCST90199905	0.0661894	0.080312
GCST90200351	GCST90199906	0.00307931	0.024602
GCST90200351	GCST90199907	0.0229974	0.028334
GCST90200351	GCST90199908	0.180137	0.19241
GCST90200351	GCST90199909	0.01436	0.02523
GCST90200351	GCST90199910	-0.0545198	-0.029462
GCST90200351	GCST90199911	0.0900809	0.10785
GCST90200351	GCST90199912	0.00183495	0.021822
GCST90200351	GCST90199913	0.0190009	0.021737
GCST90200351	GCST90199914	-0.0142327	0.0031877
GCST90200351	GCST90199915	0.149357	0.15744
GCST90200351	GCST90199916	0.0372469	0.045953
GCST90200351	GCST90199917	-0.00162928	0.019441
GCST90200351	GCST90199918	0.0829034	0.09298
GCST90200351	GCST90199919	0.0428949	0.042434
GCST90200351	GCST90199920	0.129777	0.14188
GCST90200351	GCST90199921	0.0487223	0.051222
GCST90200351	GCST90199922	0.0883123	0.091899
GCST90200351	GCST90199923	0.027073	0.036444
GCST90200351	GCST90199924	0.0335601	0.034055
GCST90200351	GCST90199925	0.0900076	0.095777
GCST90200351	GCST90199926	0.0956839	0.10565
GCST90200351	GCST90199927	0.031289	0.049456
GCST90200351	GCST90199928	0.00880724	0.029037
GCST90200351	GCST90199929	0.01025	0.032315
GCST90200351	GCST90199930	0.0515189	0.067571
GCST90200351	GCST90199931	0.0314322	0.044482
GCST90200351	GCST90199932	0.0915343	0.10234
GCST90200351	GCST90199933	-0.0544562	-0.038905
GCST90200351	GCST90199934	-0.00208691	0.0055405
GCST90200351	GCST90199935	-0.00451734	-0.0047471
GCST90200351	GCST90199936	0.0329453	0.0504
GCST90200351	GCST90199937	0.0191984	0.023505
GCST90200351	GCST90199938	0.0585363	0.073838
GCST90200351	GCST90199939	0.0695336	0.083222
GCST90200351	GCST90199940	0.118475	0.13216
GCST90200351	GCST90199941	0.10842	0.11525
GCST90200351	GCST90199942	0.0298171	0.033814
GCST90200351	GCST90199943	0.0653115	0.060578
GCST90200351	GCST90199944	0.100627	0.10556
GCST90200351	GCST90199945	-0.0476216	-0.029902
GCST90200351	GCST90199946	0.0741435	0.087974
GCST90200351	GCST90199947	-0.105193	-0.095118
GCST90200351	GCST90199948	0.0263547	0.036769
GCST90200351	GCST90199949	0.0458458	0.049246
GCST90200351	GCST90199950	0.0498088	0.053101
GCST90200351	GCST90199951	0.0618487	0.062626
GCST90200351	GCST90199952	0.124199	0.11889
GCST90200351	GCST90199953	0.106925	0.10277
GCST90200351	GCST90199954	0.173324	0.17465
GCST90200351	GCST90199955	0.0662514	0.082532
GCST90200351	GCST90199956	0.00878368	0.029761
GCST90200351	GCST90199957	0.0882105	0.080785
GCST90200351	GCST90199958	0.0786826	0.099071
GCST90200351	GCST90199959	0.162105	0.16647
GCST90200351	GCST90199960	0.0788178	0.090336
GCST90200351	GCST90199961	0.170286	0.17602
GCST90200351	GCST90199962	0.068106	0.076487
GCST90200351	GCST90199963	0.0721375	0.080116
GCST90200351	GCST90199964	0.0551365	0.069355
GCST90200351	GCST90199965	0.0336431	0.055371
GCST90200351	GCST90199966	-0.0122661	0.0031134
GCST90200351	GCST90199967	0.200123	0.20447
GCST90200351	GCST90199968	0.114156	0.11273
GCST90200351	GCST90199969	0.112072	0.11255
GCST90200351	GCST90199970	0.0304518	0.026169
GCST90200351	GCST90199971	0.155906	0.16787
GCST90200351	GCST90199972	-0.0226086	-0.0142
GCST90200351	GCST90199973	0.0607113	0.072093
GCST90200351	GCST90199974	0.0698931	0.077947
GCST90200351	GCST90199975	-0.0309996	-0.010302
GCST90200351	GCST90199976	0.00742581	0.013085
GCST90200351	GCST90199977	-0.0153202	0.00013264
GCST90200351	GCST90199978	0.199189	0.20918
GCST90200351	GCST90199979	0.035028	0.047585
GCST90200351	GCST90199980	0.0504219	0.046312
GCST90200351	GCST90199981	0.017098	0.028811
GCST90200351	GCST90199982	0.0537784	0.064098
GCST90200351	GCST90199983	0.0029869	0.03328
GCST90200351	GCST90199984	0.0432112	0.045827
GCST90200351	GCST90199985	0.0572367	0.071541
GCST90200351	GCST90199986	0.0139204	0.028074
GCST90200351	GCST90199987	0.0306488	0.046213
GCST90200351	GCST90199988	0.112301	0.11106
GCST90200351	GCST90199989	0.0997563	0.10639
GCST90200351	GCST90199990	0.0229481	0.046655
GCST90200351	GCST90199991	0.177666	0.17765
GCST90200351	GCST90199992	0.00836733	0.012262
GCST90200351	GCST90199993	0.0403765	0.044197
GCST90200351	GCST90199994	0.0529192	0.065786
GCST90200351	GCST90199995	-0.103714	-0.091957
GCST90200351	GCST90199996	-0.196446	-0.17938
GCST90200351	GCST90199997	-0.0521331	-0.03355
GCST90200351	GCST90199998	0.0311619	0.048806
GCST90200351	GCST90199999	0.0489638	0.05742
GCST90200351	GCST90200000	0.0139665	0.02184
GCST90200351	GCST90200001	-0.11012	-0.081694
GCST90200351	GCST90200002	0.0962002	0.099134
GCST90200351	GCST90200003	0.0623271	0.07075
GCST90200351	GCST90200004	0.115292	0.12735
GCST90200351	GCST90200005	0.0299468	0.055537
GCST90200351	GCST90200006	0.039204	0.059102
GCST90200351	GCST90200007	0.0627909	0.07368
GCST90200351	GCST90200008	0.179005	0.18286
GCST90200351	GCST90200009	0.0569963	0.070435
GCST90200351	GCST90200010	-0.158901	-0.12896
GCST90200351	GCST90200011	0.275441	0.279
GCST90200351	GCST90200012	0.0847297	0.096045
GCST90200351	GCST90200013	-0.108809	-0.093381
GCST90200351	GCST90200014	0.00935839	0.019457
GCST90200351	GCST90200015	0.0692514	0.083336
GCST90200351	GCST90200016	0.0177338	0.026177
GCST90200351	GCST90200017	-0.148067	-0.12257
GCST90200351	GCST90200018	0.114907	0.11516
GCST90200351	GCST90200019	0.0289397	0.035682
GCST90200351	GCST90200020	-0.0441835	-0.02135
GCST90200351	GCST90200021	0.209628	0.20689
GCST90200351	GCST90200022	0.0626929	0.063346
GCST90200351	GCST90200023	0.00248639	0.013746
GCST90200351	GCST90200024	0.0112778	0.021063
GCST90200351	GCST90200025	0.0383918	0.051718
GCST90200351	GCST90200026	0.0109068	0.011921
GCST90200351	GCST90200027	0.17214	0.17586
GCST90200351	GCST90200028	0.172647	0.18089
GCST90200351	GCST90200029	0.0109745	0.034293
GCST90200351	GCST90200030	-0.0615147	-0.03844
GCST90200351	GCST90200031	-0.000225044	0.021888
GCST90200351	GCST90200032	-0.00779659	0.0060983
GCST90200351	GCST90200033	-0.147499	-0.1239
GCST90200351	GCST90200034	-0.100273	-0.069291
GCST90200351	GCST90200035	-0.0089226	0.0087902
GCST90200351	GCST90200036	0.0937108	0.092693
GCST90200351	GCST90200037	-0.0662883	-0.047679
GCST90200351	GCST90200038	0.191456	0.20925
GCST90200351	GCST90200039	0.105233	0.11698
GCST90200351	GCST90200040	-0.115063	-0.095858
GCST90200351	GCST90200041	-0.00607201	0.016769
GCST90200351	GCST90200042	0.00187113	0.030093
GCST90200351	GCST90200043	-0.0279184	-0.0010485
GCST90200351	GCST90200044	0.0581377	0.069371
GCST90200351	GCST90200045	0.1157	0.13058
GCST90200351	GCST90200046	-0.013137	0.01145
GCST90200351	GCST90200047	-0.16449	-0.13809
GCST90200351	GCST90200048	-0.00543617	0.012533
GCST90200351	GCST90200049	0.0271893	0.047483
GCST90200351	GCST90200050	0.0344545	0.047092
GCST90200351	GCST90200051	0.0383459	0.043641
GCST90200351	GCST90200052	-0.0749096	-0.033128
GCST90200351	GCST90200053	-0.106936	-0.084484
GCST90200351	GCST90200054	0.163512	0.17551
GCST90200351	GCST90200055	-0.0997705	-0.085878
GCST90200351	GCST90200056	0.0922115	0.10628
GCST90200351	GCST90200057	-0.029987	0.00029
GCST90200351	GCST90200058	-0.0259083	-0.0078209
GCST90200351	GCST90200059	0.0787536	0.094847
GCST90200351	GCST90200060	-0.051997	-0.026785
GCST90200351	GCST90200061	0.0745382	0.086166
GCST90200351	GCST90200062	0.12796	0.14184
GCST90200351	GCST90200063	0.119332	0.13707
GCST90200351	GCST90200064	0.0967537	0.10724
GCST90200351	GCST90200065	0.0943491	0.11607
GCST90200351	GCST90200066	-0.00984808	-0.0015033
GCST90200351	GCST90200067	0.0251239	0.04722
GCST90200351	GCST90200068	0.0153214	0.023093
GCST90200351	GCST90200069	0.0873519	0.092768
GCST90200351	GCST90200070	0.0256517	0.055787
GCST90200351	GCST90200071	-0.00813009	0.013612
GCST90200351	GCST90200072	0.0206884	0.034564
GCST90200351	GCST90200073	-0.00246938	0.019571
GCST90200351	GCST90200074	0.070724	0.077362
GCST90200351	GCST90200075	0.00704688	0.021042
GCST90200351	GCST90200076	0.0147889	0.032739
GCST90200351	GCST90200077	0.0473241	0.062015
GCST90200351	GCST90200078	0.0656866	0.089934
GCST90200351	GCST90200079	0.110198	0.12211
GCST90200351	GCST90200080	0.115482	0.12786
GCST90200351	GCST90200081	-0.058775	-0.052512
GCST90200351	GCST90200082	0.0639608	0.076134
GCST90200351	GCST90200083	-0.0214362	0.0014021
GCST90200351	GCST90200084	-0.000586536	0.02073
GCST90200351	GCST90200085	-0.0178537	-0.011011
GCST90200351	GCST90200086	-0.0241005	-0.0032549
GCST90200351	GCST90200087	0.0405925	0.05094
GCST90200351	GCST90200088	0.126213	0.13454
GCST90200351	GCST90200089	0.143416	0.16177
GCST90200351	GCST90200090	0.00535506	0.025354
GCST90200351	GCST90200091	-0.0178654	0.0066213
GCST90200351	GCST90200092	-0.0178478	-0.015716
GCST90200351	GCST90200093	0.063774	0.080286
GCST90200351	GCST90200094	0.0812681	0.088801
GCST90200351	GCST90200095	-0.0240761	-0.0039451
GCST90200351	GCST90200096	0.0514556	0.06027
GCST90200351	GCST90200097	0.0540067	0.055349
GCST90200351	GCST90200098	-0.083158	-0.060364
GCST90200351	GCST90200099	0.0174452	0.02243
GCST90200351	GCST90200100	-0.0794236	-0.047549
GCST90200351	GCST90200101	0.0454691	0.061066
GCST90200351	GCST90200102	0.0583363	0.079274
GCST90200351	GCST90200103	0.00255711	0.020152
GCST90200351	GCST90200104	0.0138045	0.042264
GCST90200351	GCST90200105	-0.0824726	-0.073876
GCST90200351	GCST90200106	0.179442	0.19193
GCST90200351	GCST90200107	0.0765448	0.088798
GCST90200351	GCST90200108	-0.0499298	-0.037479
GCST90200351	GCST90200109	0.0288165	0.041661
GCST90200351	GCST90200110	0.0583415	0.072767
GCST90200351	GCST90200111	-0.0155443	-0.00737
GCST90200351	GCST90200112	0.149653	0.16128
GCST90200351	GCST90200113	-0.00152919	0.018199
GCST90200351	GCST90200114	-0.101555	-0.075375
GCST90200351	GCST90200115	-0.053182	-0.033704
GCST90200351	GCST90200116	-0.0414506	-0.012567
GCST90200351	GCST90200117	-0.00543619	0.0085811
GCST90200351	GCST90200118	-0.0676197	-0.055737
GCST90200351	GCST90200119	-0.0473486	-0.030739
GCST90200351	GCST90200120	0.0151485	0.022284
GCST90200351	GCST90200121	-0.0412448	-0.024042
GCST90200351	GCST90200122	0.0625724	0.083554
GCST90200351	GCST90200123	0.0695869	0.085614
GCST90200351	GCST90200124	-0.136937	-0.11624
GCST90200351	GCST90200125	-0.111027	-0.08479
GCST90200351	GCST90200126	-0.121766	-0.10612
GCST90200351	GCST90200127	-0.0117134	-0.0013586
GCST90200351	GCST90200128	-0.162951	-0.15834
GCST90200351	GCST90200129	-0.145688	-0.12462
GCST90200351	GCST90200130	-0.0317002	-0.0068286
GCST90200351	GCST90200131	-0.10409	-0.083205
GCST90200351	GCST90200132	0.03354	0.041836
GCST90200351	GCST90200133	0.0200102	0.035102
GCST90200351	GCST90200134	-0.0734063	-0.051956
GCST90200351	GCST90200135	-0.0564893	-0.046492
GCST90200351	GCST90200136	-0.00343722	0.012476
GCST90200351	GCST90200137	-0.0082102	0.0065571
GCST90200351	GCST90200138	0.0754148	0.077508
GCST90200351	GCST90200139	0.0717075	0.087548
GCST90200351	GCST90200140	-0.0631968	-0.031934
GCST90200351	GCST90200141	0.162023	0.16436
GCST90200351	GCST90200142	-0.0452315	-0.01671
GCST90200351	GCST90200143	0.0373241	0.048857
GCST90200351	GCST90200144	0.00996591	0.035057
GCST90200351	GCST90200145	-0.0359807	-0.017001
GCST90200351	GCST90200146	0.0256408	0.046535
GCST90200351	GCST90200147	0.119316	0.13137
GCST90200351	GCST90200148	-0.0389632	-0.016835
GCST90200351	GCST90200149	0.0278792	0.041802
GCST90200351	GCST90200150	0.0541972	0.074996
GCST90200351	GCST90200151	0.0621322	0.070286
GCST90200351	GCST90200152	0.0352893	0.040038
GCST90200351	GCST90200153	0.299895	0.29826
GCST90200351	GCST90200154	-0.0495685	-0.028796
GCST90200351	GCST90200155	0.0385937	0.048623
GCST90200351	GCST90200156	0.134412	0.14366
GCST90200351	GCST90200157	-0.0569697	-0.021781
GCST90200351	GCST90200158	0.0371107	0.046066
GCST90200351	GCST90200159	0.00332487	0.022922
GCST90200351	GCST90200160	0.0048855	0.023412
GCST90200351	GCST90200161	0.00742078	0.0067375
GCST90200351	GCST90200162	0.0551091	0.054866
GCST90200351	GCST90200163	0.0474451	0.064198
GCST90200351	GCST90200164	0.0540887	0.059244
GCST90200351	GCST90200165	-0.0207902	-0.012409
GCST90200351	GCST90200166	0.0688878	0.073495
GCST90200351	GCST90200167	0.0155524	0.035714
GCST90200351	GCST90200168	0.24893	0.25517
GCST90200351	GCST90200169	-0.0791233	-0.05506
GCST90200351	GCST90200170	-0.0120938	-0.016047
GCST90200351	GCST90200171	-0.00493125	0.010624
GCST90200351	GCST90200172	0.0736348	0.086253
GCST90200351	GCST90200173	0.0469702	0.063967
GCST90200351	GCST90200174	0.0738046	0.082044
GCST90200351	GCST90200175	0.0812017	0.087685
GCST90200351	GCST90200176	0.0735844	0.088803
GCST90200351	GCST90200177	0.0567583	0.071803
GCST90200351	GCST90200178	0.0570486	0.054156
GCST90200351	GCST90200179	-0.0248999	-0.024568
GCST90200351	GCST90200180	0.0706043	0.073845
GCST90200351	GCST90200181	0.200793	0.20314
GCST90200351	GCST90200182	0.0714637	0.067335
GCST90200351	GCST90200183	0.102974	0.10384
GCST90200351	GCST90200184	0.140698	0.15173
GCST90200351	GCST90200185	0.00320648	0.02207
GCST90200351	GCST90200186	0.0994195	0.10618
GCST90200351	GCST90200187	-0.00794772	0.01704
GCST90200351	GCST90200188	0.18757	0.1879
GCST90200351	GCST90200189	0.0647745	0.086354
GCST90200351	GCST90200190	-0.0551416	-0.02273
GCST90200351	GCST90200191	0.128142	0.1295
GCST90200351	GCST90200192	-0.0409909	-0.0228
GCST90200351	GCST90200193	0.100261	0.10913
GCST90200351	GCST90200194	0.15077	0.15109
GCST90200351	GCST90200270	0.0633458	0.053014
GCST90200351	GCST90200271	0.0173885	0.03718
GCST90200351	GCST90200272	0.0735311	0.092804
GCST90200351	GCST90200273	0.0505937	0.046908
GCST90200351	GCST90200274	0.084728	0.096945
GCST90200351	GCST90200275	0.022452	0.040664
GCST90200351	GCST90200276	0.0495144	0.067642
GCST90200351	GCST90200277	0.0121315	0.030828
GCST90200351	GCST90200278	0.0471906	0.065492
GCST90200351	GCST90200279	0.189519	0.20202
GCST90200351	GCST90200280	0.0427897	0.060834
GCST90200351	GCST90200281	0.0444401	0.062384
GCST90200351	GCST90200282	0.0572397	0.058158
GCST90200351	GCST90200283	0.106383	0.12357
GCST90200351	GCST90200284	0.0321123	0.051997
GCST90200351	GCST90200285	0.0185309	0.047074
GCST90200351	GCST90200286	0.0881265	0.097736
GCST90200351	GCST90200287	0.200876	0.20626
GCST90200351	GCST90200288	0.102795	0.10794
GCST90200351	GCST90200289	0.118174	0.12105
GCST90200351	GCST90200290	0.0011321	0.017694
GCST90200351	GCST90200291	0.0230884	0.043055
GCST90200351	GCST90200292	0.157428	0.17172
GCST90200351	GCST90200293	-0.0163401	0.0092915
GCST90200351	GCST90200294	0.161625	0.1631
GCST90200351	GCST90200295	0.0931156	0.10448
GCST90200351	GCST90200296	0.131578	0.14886
GCST90200351	GCST90200297	0.0383075	0.034233
GCST90200351	GCST90200298	0.227313	0.22158
GCST90200351	GCST90200299	0.0383693	0.060767
GCST90200351	GCST90200300	0.0657461	0.074524
GCST90200351	GCST90200301	-0.043903	-0.021345
GCST90200351	GCST90200302	0.0786229	0.09642
GCST90200351	GCST90200303	0.240157	0.23927
GCST90200351	GCST90200304	0.0202427	0.026143
GCST90200351	GCST90200305	-0.0430413	-0.022805
GCST90200351	GCST90200306	0.0314112	0.037798
GCST90200351	GCST90200307	0.126558	0.15288
GCST90200351	GCST90200352	0.0994854	0.1171
GCST90200351	GCST90200353	0.00565801	0.016281
GCST90200351	GCST90200354	-0.0219072	0.0086992
GCST90200351	GCST90200355	-0.000789686	0.0003107
GCST90200351	GCST90200356	0.00758813	0.029975
GCST90200351	GCST90200357	0.0704377	0.065595
GCST90200351	GCST90200383	-0.0132101	0.0018399
GCST90200351	GCST90200384	-0.0644872	-0.05022
GCST90200351	GCST90200385	0.0196072	0.03825
GCST90200351	GCST90200386	0.00835993	0.014815
GCST90200351	GCST90200387	0.0269968	0.032621
GCST90200351	GCST90200388	0.0372926	0.06533
GCST90200351	GCST90200389	0.0163058	0.025505
GCST90200351	GCST90200390	-0.001298	0.017308
GCST90200351	GCST90200391	0.0161085	0.031243
GCST90200351	GCST90200392	0.10063	0.11864
GCST90200351	GCST90200393	0.0507162	0.062713
GCST90200351	GCST90200394	0.0361656	0.046557
GCST90200351	GCST90200395	6.51658e-05	0.013731
GCST90200351	GCST90200396	0.0872006	0.087261
GCST90200351	GCST90200397	0.0151791	0.040549
GCST90200351	GCST90200398	0.135147	0.13977
GCST90200351	GCST90200399	0.0149773	0.022422
GCST90200351	GCST90200400	0.00654224	0.034964
GCST90200351	GCST90200401	0.106406	0.12263
GCST90200351	GCST90200402	0.0152739	0.045368
GCST90200351	GCST90200403	0.0727052	0.085798
GCST90200351	GCST90200404	0.0290097	0.039261
GCST90200351	GCST90200405	0.175437	0.18318
GCST90200351	GCST90200406	0.121348	0.1346
GCST90200351	GCST90200407	-0.037679	0.0003608
GCST90200351	GCST90200408	0.0597517	0.065088
GCST90200351	GCST90200409	-0.00377881	0.017805
GCST90200351	GCST90200410	-0.0157157	0.015563
GCST90200351	GCST90200411	0.105464	0.096415
GCST90200351	GCST90200412	0.0680427	0.081737
GCST90200351	GCST90200413	-0.0237694	-0.008164
GCST90200351	GCST90200414	0.0163969	0.034491
GCST90200351	GCST90200415	-0.0798796	-0.062675
GCST90200351	GCST90200416	0.0763784	0.081422
GCST90200351	GCST90200417	0.0853696	0.078415
GCST90200351	GCST90200418	0.193882	0.20636
GCST90200351	GCST90200419	0.0220162	0.040618
GCST90200351	GCST90200420	0.0164635	0.038871
GCST90200351	GCST90200421	0.068162	0.067274
GCST90200351	GCST90200422	-0.0239628	-0.0057618
GCST90200351	GCST90200423	0.0299478	0.053603
GCST90200351	GCST90200424	0.123643	0.11997
GCST90200351	GCST90200425	0.0753138	0.080074
GCST90200351	GCST90200426	0.0433318	0.052855
GCST90200351	GCST90200427	0.0473968	0.060258
GCST90200351	GCST90200428	0.0229434	0.039222
GCST90200351	GCST90200429	0.0718053	0.099495
GCST90200351	GCST90200430	0.0596551	0.074037
GCST90200351	GCST90200431	0.0942512	0.10457
GCST90200351	GCST90200432	0.0204757	0.029559
GCST90200351	GCST90200433	0.0714926	0.072151
GCST90200351	GCST90200434	0.0166816	0.0104
GCST90200351	GCST90200435	0.0167118	0.03781
GCST90200351	GCST90200436	0.0926646	0.11062
GCST90200351	GCST90200437	0.0387979	0.038015
GCST90200351	GCST90200438	-0.0114563	0.0043023
GCST90200351	GCST90200439	0.108927	0.10637
GCST90200351	GCST90200440	0.0491724	0.062178
GCST90200351	GCST90200441	0.00903114	0.017816
GCST90200351	GCST90200442	0.0010253	0.014754
GCST90200351	GCST90200443	0.235817	0.2287
GCST90200351	GCST90200444	0.0577191	0.067834
GCST90200351	GCST90200445	0.0407011	0.055924
GCST90200351	GCST90200446	-0.0150269	0.0054186
GCST90200351	GCST90200447	0.129857	0.12747
GCST90200351	GCST90200448	0.104853	0.11807
GCST90200351	GCST90200449	0.142627	0.13689
GCST90200351	GCST90200450	0.0622143	0.069692
GCST90200351	GCST90200451	-0.033581	-0.017741
GCST90200351	GCST90200452	0.0728155	0.087656
GCST90200351	GCST90200453	0.0557839	0.060858
GCST90200351	GCST90200454	0.145026	0.14875
GCST90200351	GCST90200455	0.139526	0.15382
GCST90200351	GCST90200456	-0.0220266	0.0090064
GCST90200351	GCST90200457	-0.0202705	0.0013469
GCST90200351	GCST90200458	-0.0177343	-0.0042571
GCST90200351	GCST90200459	-0.030907	0.0012423
GCST90200351	GCST90200460	-0.026398	-0.010115
GCST90200351	GCST90200461	0.105258	0.11085
GCST90200351	GCST90200462	0.00114302	0.0065115
GCST90200351	GCST90200463	0.00872125	0.021303
GCST90200351	GCST90200464	-0.0118194	0.0085659
GCST90200351	GCST90200465	0.138208	0.14227
GCST90200351	GCST90200466	0.0732493	0.084217
GCST90200351	GCST90200467	0.0372581	0.045759
GCST90200351	GCST90200468	-0.0162403	-0.002406
GCST90200351	GCST90200469	0.0156	0.01675
GCST90200351	GCST90200470	0.0048688	0.01356
GCST90200351	GCST90200471	-0.0749647	-0.06114
GCST90200351	GCST90200472	-0.0319025	-0.015414
GCST90200351	GCST90200473	0.0387003	0.059398
GCST90200351	GCST90200474	-0.00117012	8.372e-05
GCST90200351	GCST90200475	0.00330588	0.017153
GCST90200351	GCST90200476	-0.0301799	-0.013013
GCST90200351	GCST90200477	0.109639	0.12639
GCST90200351	GCST90200478	0.0452838	0.049709
GCST90200351	GCST90200479	0.0951993	0.11364
GCST90200351	GCST90200480	0.143447	0.15053
GCST90200351	GCST90200481	0.0631725	0.089698
GCST90200351	GCST90200482	0.0846814	0.080051
GCST90200351	GCST90200483	0.0267261	0.041005
GCST90200351	GCST90200484	0.0136674	0.027212
GCST90200351	GCST90200485	0.244873	0.24532
GCST90200351	GCST90200486	0.0115102	0.030211
GCST90200351	GCST90200487	0.0120334	0.030061
GCST90200351	GCST90200488	0.201511	0.19697
GCST90200351	GCST90200489	0.0526148	0.057225
GCST90200351	GCST90200490	0.123228	0.1359
GCST90200351	GCST90200491	0.109827	0.12222
GCST90200351	GCST90200492	0.137934	0.14093
GCST90200351	GCST90200493	-0.00490792	0.014486
GCST90200351	GCST90200494	0.0554189	0.058524
GCST90200351	GCST90200495	0.0476982	0.063799
GCST90200351	GCST90200496	0.0901889	0.10392
GCST90200351	GCST90200497	0.0248255	0.049283
GCST90200351	GCST90200498	0.0102976	0.02948
GCST90200351	GCST90200499	0.0533846	0.060627
GCST90200351	GCST90200500	0.0143724	0.026387
GCST90200351	GCST90200501	0.030318	0.035825
GCST90200351	GCST90200502	0.050197	0.063797
GCST90200351	GCST90200503	0.0581354	0.06867
GCST90200351	GCST90200504	0.0849678	0.097647
GCST90200351	GCST90200505	0.0387302	0.031257
GCST90200351	GCST90200506	0.06491	0.074523
GCST90200351	GCST90200507	0.122061	0.12219
GCST90200351	GCST90200508	0.0233601	0.049265
GCST90200351	GCST90200509	-0.0358877	-0.02659
GCST90200351	GCST90200510	0.0563978	0.065589
GCST90200351	GCST90200511	0.112893	0.11777
GCST90200351	GCST90200512	0.0759666	0.098434
GCST90200351	GCST90200513	0.151103	0.15084
GCST90200351	GCST90200514	5.22875e-05	0.0030199
GCST90200351	GCST90200515	0.0602201	0.056227
GCST90200351	GCST90200516	0.0416405	0.043131
GCST90200351	GCST90200517	0.131336	0.14387
GCST90200351	GCST90200518	0.0160407	0.023799
GCST90200351	GCST90200519	0.00976486	0.02458
GCST90200351	GCST90200520	0.00503333	0.019273
GCST90200351	GCST90200521	0.0430023	0.049476
GCST90200351	GCST90200522	0.025477	0.032144
GCST90200351	GCST90200523	-0.0157524	0.006259
GCST90200351	GCST90200524	0.0813559	0.085691
GCST90200351	GCST90200525	0.0782907	0.076931
GCST90200351	GCST90200526	0.0589698	0.072165
GCST90200351	GCST90200527	0.0486831	0.066353
GCST90200351	GCST90200528	0.00726916	0.0099713
GCST90200351	GCST90200529	0.0560906	0.077239
GCST90200351	GCST90200530	0.0668316	0.08274
GCST90200351	GCST90200531	0.0428738	0.056209
GCST90200351	GCST90200532	-0.00956781	0.015054
GCST90200351	GCST90200533	0.0963924	0.10556
GCST90200351	GCST90200534	0.0855118	0.093304
GCST90200351	GCST90200535	0.0407424	0.049847
GCST90200351	GCST90200536	0.0610931	0.050139
GCST90200351	GCST90200537	0.123546	0.14256
GCST90200351	GCST90200538	0.0341555	0.034697
GCST90200351	GCST90200539	-0.0202595	-0.010791
GCST90200351	GCST90200540	0.13502	0.14306
GCST90200351	GCST90200541	0.0220918	0.031018
GCST90200351	GCST90200542	-0.0206007	0.0053211
GCST90200351	GCST90200543	0.150245	0.15941
GCST90200351	GCST90200544	-0.0245837	-0.002593
GCST90200351	GCST90200545	0.0124953	0.022188
GCST90200351	GCST90200546	0.00347544	0.011434
GCST90200351	GCST90200547	0.00293385	0.013398
GCST90200351	GCST90200548	0.0498014	0.0699
GCST90200351	GCST90200549	0.0393874	0.048689
GCST90200351	GCST90200550	0.0833002	0.097494
GCST90200351	GCST90200551	0.119827	0.1192
GCST90200351	GCST90200552	0.0756552	0.080146
GCST90200351	GCST90200553	0.0126207	0.02319
GCST90200351	GCST90200554	0.0879176	0.10162
GCST90200351	GCST90200555	0.0251256	0.031822
GCST90200351	GCST90200556	0.0317317	0.044978
GCST90200351	GCST90200557	0.0699855	0.085099
GCST90200351	GCST90200558	0.0467442	0.060621
GCST90200351	GCST90200559	-0.0463999	-0.031039
GCST90200351	GCST90200560	0.0694847	0.096706
GCST90200351	GCST90200561	-0.00444595	-0.00048205
GCST90200351	GCST90200562	0.073932	0.090994
GCST90200351	GCST90200563	0.00692795	0.02309
GCST90200351	GCST90200564	-0.0248439	-0.013594
GCST90200351	GCST90200565	0.0124284	0.023024
GCST90200351	GCST90200566	0.0187407	0.034274
GCST90200351	GCST90200567	-0.0115725	0.017104
GCST90200351	GCST90200568	0.0359663	0.051656
GCST90200351	GCST90200569	0.0101697	0.018695
GCST90200351	GCST90200570	-0.0254638	-0.012579
GCST90200351	GCST90200571	-0.0137485	0.01526
GCST90200351	GCST90200572	0.0657516	0.066268
GCST90200351	GCST90200573	0.0736482	0.089637
GCST90200351	GCST90200574	0.0392435	0.039208
GCST90200351	GCST90200575	0.252512	0.24067
GCST90200351	GCST90200576	0.0611624	0.084645
GCST90200351	GCST90200577	0.00867615	0.016931
GCST90200351	GCST90200578	0.0408285	0.048938
GCST90200351	GCST90200579	-0.0401626	-0.016009
GCST90200351	GCST90200580	0.0773916	0.084719
GCST90200351	GCST90200581	0.0403335	0.061612
GCST90200351	GCST90200582	-0.0392712	-0.03209
GCST90200351	GCST90200583	0.0419879	0.04684
GCST90200351	GCST90200584	0.0400803	0.039812
GCST90200351	GCST90200585	0.0983587	0.10416
GCST90200351	GCST90200586	0.0530193	0.067023
GCST90200351	GCST90200587	0.0133905	0.027149
GCST90200351	GCST90200588	-0.0133871	-0.0076925
GCST90200351	GCST90200589	0.0896437	0.10309
GCST90200351	GCST90200590	0.0595209	0.074921
GCST90200351	GCST90200591	0.0701754	0.072515
GCST90200351	GCST90200592	-0.0183115	0.0031376
GCST90200351	GCST90200593	0.0309963	0.044755
GCST90200351	GCST90200594	0.029379	0.041699
GCST90200351	GCST90200595	-0.0292672	-0.030963
GCST90200351	GCST90200596	0.0480683	0.05275
GCST90200351	GCST90200597	0.00985542	0.017488
GCST90200351	GCST90200598	0.00834274	0.021701
GCST90200351	GCST90200599	0.0629066	0.079794
GCST90200351	GCST90200600	0.13037	0.13622
GCST90200351	GCST90200601	0.205081	0.21752
GCST90200351	GCST90200602	0.0413485	0.055448
GCST90200351	GCST90200603	0.0929421	0.098534
GCST90200351	GCST90200604	-0.00395781	-0.005638
GCST90200351	GCST90200605	0.0614004	0.059853
GCST90200351	GCST90200606	0.0283969	0.04013
GCST90200351	GCST90200607	0.00976255	0.015862
GCST90200351	GCST90200608	0.230355	0.2334
GCST90200351	GCST90200609	0.0694876	0.093323
GCST90200351	GCST90200610	0.20784	0.20346
GCST90200351	GCST90200611	0.0023945	0.019365
GCST90200351	GCST90200612	0.0339361	0.04518
GCST90200351	GCST90200613	0.06928	0.07304
GCST90200351	GCST90200614	0.0439767	0.051703
GCST90200351	GCST90200615	-0.00425453	0.0097098
GCST90200351	GCST90200616	0.242651	0.24445
GCST90200351	GCST90200617	-0.00598843	0.0093241
GCST90200351	GCST90200618	0.00530823	0.025226
GCST90200351	GCST90200619	0.0188533	0.04506
GCST90200351	GCST90200620	0.0866346	0.094452
GCST90200351	GCST90200621	0.135028	0.14563
GCST90200351	GCST90200622	0.0616878	0.065354
GCST90200351	GCST90200623	-0.0161661	-0.0037697
GCST90200351	GCST90200624	0.0479402	0.054097
GCST90200351	GCST90200625	0.070542	0.086529
GCST90200351	GCST90200626	0.0364632	0.054936
GCST90200351	GCST90200627	0.0433953	0.043065
GCST90200351	GCST90200628	0.060133	0.075686
GCST90200351	GCST90200629	0.0941627	0.096674
GCST90200351	GCST90200630	-0.0126563	0.0082362
GCST90200351	GCST90200631	-0.0110854	-0.00019638
GCST90200351	GCST90200632	-0.0213292	-0.0090116
GCST90200351	GCST90200633	0.136454	0.14002
GCST90200351	GCST90200634	0.170095	0.17019
GCST90200351	GCST90200635	0.078373	0.097986
GCST90200351	GCST90200636	-0.0217179	-0.0034995
GCST90200351	GCST90200637	0.0895577	0.10249
GCST90200351	GCST90200638	0.0586884	0.065946
GCST90200351	GCST90200639	0.035307	0.045778
GCST90200351	GCST90200640	0.0525458	0.068372
GCST90200351	GCST90200641	-0.00849547	0.010043
GCST90200351	GCST90200642	0.0380153	0.051157
GCST90200351	GCST90200643	-0.0361993	-0.016367
GCST90200351	GCST90200644	0.22369	0.23653
GCST90200351	GCST90200645	0.029663	0.02681
GCST90200351	GCST90200646	0.148145	0.16593
GCST90200351	GCST90200647	0.0885775	0.1001
GCST90200351	GCST90200648	0.03359	0.046944
GCST90200351	GCST90200649	0.161933	0.17279
GCST90200351	GCST90200650	0.0956313	0.10655
GCST90200351	GCST90200651	0.0105249	0.028361
GCST90200351	GCST90200652	-0.00588004	-0.002719
GCST90200351	GCST90200653	0.123751	0.13698
GCST90200351	GCST90200654	0.019073	0.019459
GCST90200351	GCST90200655	-0.072929	-0.056263
GCST90200351	GCST90200656	0.096708	0.10445
GCST90200351	GCST90200657	0.00336559	0.023454
GCST90200351	GCST90200658	-0.00598129	0.0060797
GCST90200351	GCST90200659	0.0273638	0.034856
GCST90200351	GCST90200660	0.027425	0.044087
GCST90200351	GCST90200661	0.134338	0.14484
GCST90200351	GCST90200662	0.134617	0.14186
GCST90200351	GCST90200663	0.0786107	0.092977
GCST90200351	GCST90200664	0.125461	0.1334
GCST90200351	GCST90200665	0.0389735	0.05796
GCST90200351	GCST90200666	0.0438561	0.063424
GCST90200351	GCST90200667	0.0388392	0.042286
GCST90200351	GCST90200668	0.0598553	0.071389
GCST90200351	GCST90200669	0.0558966	0.063113
GCST90200351	GCST90200670	0.0152971	0.032346
GCST90200351	GCST90200671	0.0228282	0.039092
GCST90200351	GCST90200672	0.135674	0.13618
GCST90200351	GCST90200673	0.117231	0.13181
GCST90200351	GCST90200674	-0.0478012	-0.024122
GCST90200351	GCST90200675	0.114785	0.12942
GCST90200351	GCST90200676	0.171135	0.17197
GCST90200351	GCST90200677	0.175466	0.1822
GCST90200351	GCST90200678	0.103667	0.11201
GCST90200351	GCST90200679	0.116999	0.13407
GCST90200351	GCST90200680	0.2391	0.23974
GCST90200351	GCST90200681	0.215614	0.22446
GCST90200351	GCST90200682	0.135893	0.1531
GCST90200351	GCST90200683	0.0718921	0.082794
GCST90200351	GCST90200684	0.0895821	0.10027
GCST90200351	GCST90200685	-0.012368	0.016408
GCST90200351	GCST90200686	0.00765835	0.024963
GCST90200351	GCST90200687	0.0174695	0.037391
GCST90200351	GCST90200688	0.0103596	0.031144
GCST90200351	GCST90200689	0.005391	0.020625
GCST90200351	GCST90200690	0.110606	0.12494
GCST90200351	GCST90200691	0.0842679	0.098246
GCST90200351	GCST90200692	0.0355348	0.062201
GCST90200351	GCST90200693	0.0340053	0.03567
GCST90200351	GCST90200694	0.108213	0.12675
GCST90200351	GCST90200695	0.0627572	0.07658
GCST90200351	GCST90200696	0.0695448	0.077084
GCST90200351	GCST90200697	0.0533535	0.073407
GCST90200351	GCST90200698	-0.00409467	0.017997
GCST90200351	GCST90200699	0.04209	0.045698
GCST90200351	GCST90200700	0.0737207	0.093583
GCST90200351	GCST90200701	-0.0275101	-3.6253e-05
GCST90200351	GCST90200702	-0.0202181	0.0093419
GCST90200351	GCST90200703	-0.0168873	0.013802
GCST90200351	GCST90200704	-0.00223932	0.019468
GCST90200351	GCST90200705	0.136042	0.14312
GCST90200351	GCST90200706	0.00244586	0.020741
GCST90200351	GCST90200707	0.0210324	0.031054
GCST90200351	GCST90200708	0.0644757	0.078535
GCST90200351	GCST90200709	-0.0651164	-0.053809
GCST90200351	GCST90200710	0.0573769	0.067629
GCST90200351	GCST90200711	0.0821745	0.089842
GCST90200352	GCST90199621	-0.0480978	-0.042084
GCST90200352	GCST90199622	0.0615588	0.057373
GCST90200352	GCST90199623	0.0246141	0.036866
GCST90200352	GCST90199624	0.289742	0.28816
GCST90200352	GCST90199625	0.104107	0.12049
GCST90200352	GCST90199626	0.0571093	0.074501
GCST90200352	GCST90199627	0.0608693	0.072481
GCST90200352	GCST90199628	0.0104929	0.021859
GCST90200352	GCST90199629	-0.000151197	0.021379
GCST90200352	GCST90199630	0.13218	0.14006
GCST90200352	GCST90199631	-0.0481172	-0.034186
GCST90200352	GCST90199632	0.0356644	0.043589
GCST90200352	GCST90199633	0.121941	0.13594
GCST90200352	GCST90199634	-0.0209735	-0.0032564
GCST90200352	GCST90199635	0.144489	0.15557
GCST90200352	GCST90199636	0.10158	0.1177
GCST90200352	GCST90199637	0.172482	0.18134
GCST90200352	GCST90199638	0.012442	0.035946
GCST90200352	GCST90199639	0.127882	0.13745
GCST90200352	GCST90199640	0.106585	0.11064
GCST90200352	GCST90199641	0.188134	0.18867
GCST90200352	GCST90199642	-0.00548269	0.0072517
GCST90200352	GCST90199643	0.0716005	0.074569
GCST90200352	GCST90199644	0.0633687	0.070581
GCST90200352	GCST90199645	0.341753	0.34618
GCST90200352	GCST90199646	0.291876	0.29511
GCST90200352	GCST90199647	0.171504	0.19094
GCST90200352	GCST90199648	-0.0532926	-0.037961
GCST90200352	GCST90199649	-0.0444953	-0.035463
GCST90200352	GCST90199650	0.133015	0.13229
GCST90200352	GCST90199651	-0.0243322	-0.0087233
GCST90200352	GCST90199652	-0.00425659	0.0063131
GCST90200352	GCST90199653	-0.0133235	-0.0010378
GCST90200352	GCST90199654	0.218978	0.23357
GCST90200352	GCST90199655	-0.0551099	-0.039559
GCST90200352	GCST90199656	0.128662	0.13388
GCST90200352	GCST90199657	-0.0499048	-0.032271
GCST90200352	GCST90199658	-0.0206288	0.0029305
GCST90200352	GCST90199659	-0.0275469	-0.011599
GCST90200352	GCST90199660	0.0113857	0.039431
GCST90200352	GCST90199661	0.371511	0.37215
GCST90200352	GCST90199662	0.0128464	0.026849
GCST90200352	GCST90199663	0.195124	0.18616
GCST90200352	GCST90199664	0.111967	0.12963
GCST90200352	GCST90199665	0.0670352	0.068802
GCST90200352	GCST90199666	-0.0313249	-0.020066
GCST90200352	GCST90199667	0.139282	0.14918
GCST90200352	GCST90199668	-0.00815438	0.0029864
GCST90200352	GCST90199669	0.0398375	0.047824
GCST90200352	GCST90199670	0.0199662	0.025655
GCST90200352	GCST90199671	-0.0222242	-0.0026212
GCST90200352	GCST90199672	0.0143887	0.034663
GCST90200352	GCST90199673	-0.0146093	-0.0059903
GCST90200352	GCST90199674	-0.0170565	0.0058398
GCST90200352	GCST90199675	-0.126747	-0.10321
GCST90200352	GCST90199676	-0.0512849	-0.031955
GCST90200352	GCST90199677	-0.0598969	-0.058496
GCST90200352	GCST90199678	0.00735633	0.026343
GCST90200352	GCST90199679	0.259613	0.26398
GCST90200352	GCST90199680	0.0947022	0.10899
GCST90200352	GCST90199681	0.133082	0.12764
GCST90200352	GCST90199682	0.141734	0.14816
GCST90200352	GCST90199683	0.0872575	0.097971
GCST90200352	GCST90199684	-0.0187919	-0.0016812
GCST90200352	GCST90199685	-0.0199265	-0.02458
GCST90200352	GCST90199686	0.0897689	0.0979
GCST90200352	GCST90199687	0.0297416	0.059408
GCST90200352	GCST90199688	0.0504417	0.059106
GCST90200352	GCST90199689	0.0539753	0.079347
GCST90200352	GCST90199690	-0.0371177	-0.028615
GCST90200352	GCST90199691	0.109059	0.11858
GCST90200352	GCST90199692	0.223614	0.22419
GCST90200352	GCST90199693	0.0170558	0.033672
GCST90200352	GCST90199694	0.197172	0.20388
GCST90200352	GCST90199695	0.0729886	0.068465
GCST90200352	GCST90199696	0.35321	0.35975
GCST90200352	GCST90199697	0.137759	0.14906
GCST90200352	GCST90199698	0.17904	0.17829
GCST90200352	GCST90199699	0.140483	0.14728
GCST90200352	GCST90199700	-0.0146523	0.0070009
GCST90200352	GCST90199701	0.0968426	0.1128
GCST90200352	GCST90199702	0.173731	0.18307
GCST90200352	GCST90199703	-0.0244536	-0.007321
GCST90200352	GCST90199704	0.119343	0.12109
GCST90200352	GCST90199705	0.0927577	0.097852
GCST90200352	GCST90199706	0.201821	0.19965
GCST90200352	GCST90199707	0.0722177	0.076523
GCST90200352	GCST90199708	0.0143097	0.021053
GCST90200352	GCST90199709	-0.0806215	-0.060927
GCST90200352	GCST90199710	-0.072777	-0.052102
GCST90200352	GCST90199711	-0.045363	-0.018834
GCST90200352	GCST90199712	0.0354597	0.045162
GCST90200352	GCST90199713	-0.0522601	-0.032912
GCST90200352	GCST90199714	0.132689	0.14283
GCST90200352	GCST90199715	-0.0439861	-0.025434
GCST90200352	GCST90199716	-0.00680819	0.0063483
GCST90200352	GCST90199717	0.108365	0.11802
GCST90200352	GCST90199718	0.19274	0.19451
GCST90200352	GCST90199719	0.0165488	0.028917
GCST90200352	GCST90199720	0.0140019	0.028643
GCST90200352	GCST90199721	-0.0612793	-0.048386
GCST90200352	GCST90199722	0.0203382	0.035937
GCST90200352	GCST90199723	-0.0359498	-0.012678
GCST90200352	GCST90199724	0.0771513	0.084313
GCST90200352	GCST90199725	0.0274213	0.046408
GCST90200352	GCST90199726	0.14693	0.14423
GCST90200352	GCST90199727	0.0417576	0.042338
GCST90200352	GCST90199728	-0.0270781	-0.0043545
GCST90200352	GCST90199729	-0.072505	-0.059887
GCST90200352	GCST90199730	0.0285527	0.040723
GCST90200352	GCST90199731	-0.0570608	-0.037838
GCST90200352	GCST90199732	-0.019716	-0.011717
GCST90200352	GCST90199733	-0.0417648	-0.035799
GCST90200352	GCST90199734	0.00382247	-0.00040213
GCST90200352	GCST90199735	0.0825577	0.088443
GCST90200352	GCST90199736	-0.0592995	-0.031763
GCST90200352	GCST90199737	0.108664	0.11942
GCST90200352	GCST90199738	0.0765191	0.085888
GCST90200352	GCST90199739	-0.00233502	0.018848
GCST90200352	GCST90199740	0.160576	0.17676
GCST90200352	GCST90199741	0.130933	0.14609
GCST90200352	GCST90199742	0.0977488	0.095705
GCST90200352	GCST90199743	0.0140727	0.02532
GCST90200352	GCST90199744	-0.0277679	-0.0068763
GCST90200352	GCST90199745	0.167056	0.17827
GCST90200352	GCST90199746	0.167331	0.18228
GCST90200352	GCST90199747	0.0341533	0.048472
GCST90200352	GCST90199748	-0.0559054	-0.041183
GCST90200352	GCST90199749	0.0329427	0.033792
GCST90200352	GCST90199750	0.0267883	0.047567
GCST90200352	GCST90199751	0.0792927	0.09439
GCST90200352	GCST90199752	0.00472418	0.0073453
GCST90200352	GCST90199753	0.0533208	0.074099
GCST90200352	GCST90199754	0.147662	0.15737
GCST90200352	GCST90199755	0.0440684	0.053848
GCST90200352	GCST90199756	0.157233	0.17503
GCST90200352	GCST90199757	0.244613	0.25699
GCST90200352	GCST90199758	0.0290604	0.04116
GCST90200352	GCST90199759	0.023168	0.041598
GCST90200352	GCST90199760	0.240154	0.24706
GCST90200352	GCST90199761	0.115496	0.12677
GCST90200352	GCST90199762	0.120045	0.12824
GCST90200352	GCST90199763	0.213532	0.2278
GCST90200352	GCST90199764	0.106487	0.11263
GCST90200352	GCST90199765	0.197419	0.19025
GCST90200352	GCST90199766	0.1044	0.11103
GCST90200352	GCST90199767	0.110949	0.10685
GCST90200352	GCST90199768	0.189997	0.20028
GCST90200352	GCST90199769	0.0513611	0.070011
GCST90200352	GCST90199770	-0.0431151	-0.026141
GCST90200352	GCST90199771	0.123278	0.1408
GCST90200352	GCST90199772	0.0342415	0.034808
GCST90200352	GCST90199773	-0.0128618	0.00074175
GCST90200352	GCST90199774	-0.0335586	-0.013829
GCST90200352	GCST90199775	0.0554057	0.071213
GCST90200352	GCST90199776	0.020396	0.0312
GCST90200352	GCST90199777	-0.0696481	-0.052332
GCST90200352	GCST90199778	0.0875104	0.097393
GCST90200352	GCST90199779	-0.00876505	0.001508
GCST90200352	GCST90199780	-0.0265798	-0.01416
GCST90200352	GCST90199781	0.0236785	0.027231
GCST90200352	GCST90199783	0.0477991	0.047932
GCST90200352	GCST90199784	0.04356	0.064054
GCST90200352	GCST90199785	0.164571	0.16563
GCST90200352	GCST90199786	-0.0194719	-0.013915
GCST90200352	GCST90199787	0.120372	0.12985
GCST90200352	GCST90199788	-0.0579729	-0.039422
GCST90200352	GCST90199789	-0.00956817	7.4409e-05
GCST90200352	GCST90199790	-0.0408338	-0.031845
GCST90200352	GCST90199791	-0.0175285	-0.0042683
GCST90200352	GCST90199792	0.0338126	0.037072
GCST90200352	GCST90199793	0.0933793	0.093897
GCST90200352	GCST90199794	0.0977056	0.097692
GCST90200352	GCST90199795	0.0195456	0.037836
GCST90200352	GCST90199796	-0.0767445	-0.060166
GCST90200352	GCST90199797	0.16898	0.17565
GCST90200352	GCST90199798	0.172249	0.16383
GCST90200352	GCST90199799	0.0447374	0.054753
GCST90200352	GCST90199800	0.0915277	0.10668
GCST90200352	GCST90199801	0.194451	0.19368
GCST90200352	GCST90199802	0.00314536	0.018056
GCST90200352	GCST90199803	0.409233	0.41073
GCST90200352	GCST90199804	-0.0926646	-0.076027
GCST90200352	GCST90199805	0.0749177	0.092432
GCST90200352	GCST90199806	0.0413397	0.060764
GCST90200352	GCST90199807	0.0467562	0.065248
GCST90200352	GCST90199808	0.0113896	0.021424
GCST90200352	GCST90199809	0.102559	0.098645
GCST90200352	GCST90199810	-0.0290595	-0.0078565
GCST90200352	GCST90199811	0.0874384	0.08821
GCST90200352	GCST90199812	0.13769	0.13897
GCST90200352	GCST90199813	0.055561	0.065823
GCST90200352	GCST90199814	0.0192756	0.025495
GCST90200352	GCST90199815	0.151561	0.15819
GCST90200352	GCST90199816	0.181597	0.18828
GCST90200352	GCST90199817	0.0565164	0.057737
GCST90200352	GCST90199818	0.0960928	0.10856
GCST90200352	GCST90199819	0.0572532	0.067455
GCST90200352	GCST90199820	-0.0771972	-0.057717
GCST90200352	GCST90199821	0.0195426	0.030809
GCST90200352	GCST90199822	0.0561597	0.058983
GCST90200352	GCST90199823	0.289853	0.28994
GCST90200352	GCST90199824	0.154564	0.14565
GCST90200352	GCST90199825	0.047583	0.046999
GCST90200352	GCST90199826	0.155621	0.15755
GCST90200352	GCST90199827	0.00443242	0.0061485
GCST90200352	GCST90199828	0.173891	0.16303
GCST90200352	GCST90199829	0.213125	0.22514
GCST90200352	GCST90199830	0.135833	0.14457
GCST90200352	GCST90199831	0.0321015	0.045118
GCST90200352	GCST90199832	0.138388	0.14225
GCST90200352	GCST90199833	0.0712786	0.085221
GCST90200352	GCST90199834	0.0388552	0.049952
GCST90200352	GCST90199835	-0.0445839	-0.036398
GCST90200352	GCST90199836	0.0623298	0.063564
GCST90200352	GCST90199837	0.0558403	0.066056
GCST90200352	GCST90199838	0.0109079	0.027494
GCST90200352	GCST90199839	-0.0408559	-0.017287
GCST90200352	GCST90199840	-0.0317877	-0.019276
GCST90200352	GCST90199841	-0.080745	-0.068096
GCST90200352	GCST90199842	-0.0395176	-0.029332
GCST90200352	GCST90199843	0.023069	0.021478
GCST90200352	GCST90199844	0.04932	0.068966
GCST90200352	GCST90199845	-0.0309026	-0.016126
GCST90200352	GCST90199846	0.015234	0.026016
GCST90200352	GCST90199847	0.0336853	0.060926
GCST90200352	GCST90199848	0.0338385	0.04609
GCST90200352	GCST90199849	0.00346949	0.016743
GCST90200352	GCST90199850	-0.00816849	-0.0035248
GCST90200352	GCST90199851	-0.0483835	-0.027913
GCST90200352	GCST90199852	0.0439204	0.062444
GCST90200352	GCST90199853	-0.0231658	-0.0027566
GCST90200352	GCST90199854	0.0401114	0.060597
GCST90200352	GCST90199855	-0.0206481	-0.013584
GCST90200352	GCST90199856	-0.0655508	-0.044785
GCST90200352	GCST90199857	-0.00863952	0.0048381
GCST90200352	GCST90199858	-0.0770046	-0.073216
GCST90200352	GCST90199859	-0.0196948	-0.0033385
GCST90200352	GCST90199860	-0.0132439	0.011529
GCST90200352	GCST90199861	0.0030515	0.018225
GCST90200352	GCST90199862	0.0884372	0.084117
GCST90200352	GCST90199863	-0.0418102	-0.020363
GCST90200352	GCST90199864	0.0347295	0.045154
GCST90200352	GCST90199865	0.177471	0.19116
GCST90200352	GCST90199866	0.0778956	0.076117
GCST90200352	GCST90199867	0.114869	0.1247
GCST90200352	GCST90199868	0.041782	0.052258
GCST90200352	GCST90199869	0.218515	0.22376
GCST90200352	GCST90199870	-0.0358684	-0.032422
GCST90200352	GCST90199871	-0.0576052	-0.049732
GCST90200352	GCST90199872	-0.0357058	-0.018722
GCST90200352	GCST90199873	0.0144077	0.035481
GCST90200352	GCST90199874	0.020623	0.026258
GCST90200352	GCST90199875	0.0435947	0.063019
GCST90200352	GCST90199876	0.0653386	0.060382
GCST90200352	GCST90199877	0.0523989	0.056519
GCST90200352	GCST90199878	-0.0701306	-0.053208
GCST90200352	GCST90199879	-0.0329276	-0.018384
GCST90200352	GCST90199880	0.0157006	0.028653
GCST90200352	GCST90199881	0.0651911	0.063308
GCST90200352	GCST90199882	0.0708014	0.083869
GCST90200352	GCST90199883	0.0685622	0.08365
GCST90200352	GCST90199884	0.106504	0.11083
GCST90200352	GCST90199885	0.176849	0.18653
GCST90200352	GCST90199886	0.158781	0.17708
GCST90200352	GCST90199887	0.00781699	0.029942
GCST90200352	GCST90199888	0.15308	0.17078
GCST90200352	GCST90199889	0.0716322	0.091258
GCST90200352	GCST90199890	-0.0515696	-0.04257
GCST90200352	GCST90199891	0.0222254	0.048385
GCST90200352	GCST90199892	-0.0533918	-0.054269
GCST90200352	GCST90199893	-0.0496375	-0.030545
GCST90200352	GCST90199894	0.0302713	0.028482
GCST90200352	GCST90199895	0.091799	0.092481
GCST90200352	GCST90199896	0.138194	0.1407
GCST90200352	GCST90199897	0.0339391	0.055325
GCST90200352	GCST90199898	-0.0289571	-0.024319
GCST90200352	GCST90199899	0.00204649	0.0059783
GCST90200352	GCST90199900	0.0308802	0.042377
GCST90200352	GCST90199901	0.065952	0.080451
GCST90200352	GCST90199902	0.0512732	0.055346
GCST90200352	GCST90199903	0.0663351	0.077696
GCST90200352	GCST90199904	0.155273	0.16457
GCST90200352	GCST90199905	-0.00578805	0.0093776
GCST90200352	GCST90199906	-0.0470341	-0.03082
GCST90200352	GCST90199907	0.0593247	0.082598
GCST90200352	GCST90199908	-0.00128566	0.023053
GCST90200352	GCST90199909	-0.00452256	0.0097441
GCST90200352	GCST90199910	0.00385901	0.015674
GCST90200352	GCST90199911	0.0262857	0.043862
GCST90200352	GCST90199912	-0.00434995	0.021785
GCST90200352	GCST90199913	0.0263531	0.035807
GCST90200352	GCST90199914	-0.0762842	-0.053283
GCST90200352	GCST90199915	0.0547827	0.068843
GCST90200352	GCST90199916	-0.00876487	-0.0037444
GCST90200352	GCST90199917	0.0843624	0.10217
GCST90200352	GCST90199918	0.0896011	0.10002
GCST90200352	GCST90199919	0.0472288	0.065887
GCST90200352	GCST90199920	0.124266	0.1392
GCST90200352	GCST90199921	0.121598	0.11865
GCST90200352	GCST90199922	0.075054	0.084472
GCST90200352	GCST90199923	0.0243277	0.030955
GCST90200352	GCST90199924	0.00983903	0.030569
GCST90200352	GCST90199925	0.0913183	0.095071
GCST90200352	GCST90199926	0.0153615	0.03804
GCST90200352	GCST90199927	-0.00168233	0.013954
GCST90200352	GCST90199928	0.0130547	0.027567
GCST90200352	GCST90199929	0.0354769	0.046694
GCST90200352	GCST90199930	0.0225332	0.042221
GCST90200352	GCST90199931	0.11667	0.12015
GCST90200352	GCST90199932	0.0691444	0.078391
GCST90200352	GCST90199933	0.028529	0.039762
GCST90200352	GCST90199934	0.109703	0.11746
GCST90200352	GCST90199935	0.0568766	0.069847
GCST90200352	GCST90199936	0.27721	0.28327
GCST90200352	GCST90199937	0.0406705	0.056611
GCST90200352	GCST90199938	0.367312	0.37356
GCST90200352	GCST90199939	0.145033	0.15787
GCST90200352	GCST90199940	0.40371	0.40835
GCST90200352	GCST90199941	0.0827828	0.094676
GCST90200352	GCST90199942	0.0666882	0.075593
GCST90200352	GCST90199943	-0.0775999	-0.080083
GCST90200352	GCST90199944	0.124913	0.14351
GCST90200352	GCST90199945	0.0293279	0.03775
GCST90200352	GCST90199946	0.349666	0.35929
GCST90200352	GCST90199947	0.00151557	0.0045997
GCST90200352	GCST90199948	0.0207087	0.027847
GCST90200352	GCST90199949	0.122511	0.12164
GCST90200352	GCST90199950	0.0946215	0.094646
GCST90200352	GCST90199951	0.0336534	0.052116
GCST90200352	GCST90199952	0.0323684	0.040823
GCST90200352	GCST90199953	0.0370325	0.04677
GCST90200352	GCST90199954	0.16608	0.16318
GCST90200352	GCST90199955	0.241528	0.24792
GCST90200352	GCST90199956	0.0454063	0.053984
GCST90200352	GCST90199957	0.152156	0.16211
GCST90200352	GCST90199958	0.00378029	0.0048017
GCST90200352	GCST90199959	0.00896986	0.0182
GCST90200352	GCST90199960	0.130691	0.13888
GCST90200352	GCST90199961	0.176601	0.19298
GCST90200352	GCST90199962	0.0598332	0.061529
GCST90200352	GCST90199963	0.0608514	0.075359
GCST90200352	GCST90199964	0.100171	0.11139
GCST90200352	GCST90199965	-0.0269458	-0.016509
GCST90200352	GCST90199966	-0.0256422	-0.0066348
GCST90200352	GCST90199967	0.212697	0.22558
GCST90200352	GCST90199968	0.0245013	0.030322
GCST90200352	GCST90199969	0.0195767	0.03472
GCST90200352	GCST90199970	0.103802	0.1193
GCST90200352	GCST90199971	0.0672799	0.083973
GCST90200352	GCST90199972	0.0242752	0.022723
GCST90200352	GCST90199973	0.0701068	0.081447
GCST90200352	GCST90199974	0.0304758	0.042143
GCST90200352	GCST90199975	-0.00273245	0.013197
GCST90200352	GCST90199976	-0.0706672	-0.051645
GCST90200352	GCST90199977	-0.024822	-0.0066847
GCST90200352	GCST90199978	0.234054	0.24422
GCST90200352	GCST90199979	-0.00435697	0.014658
GCST90200352	GCST90199980	0.0120465	0.027921
GCST90200352	GCST90199981	0.0822685	0.080582
GCST90200352	GCST90199982	0.271218	0.26796
GCST90200352	GCST90199983	-0.0133483	0.011594
GCST90200352	GCST90199984	0.0295642	0.031856
GCST90200352	GCST90199985	-0.00592696	-0.00020682
GCST90200352	GCST90199986	0.0271162	0.040144
GCST90200352	GCST90199987	0.112414	0.12751
GCST90200352	GCST90199988	0.0292113	0.033796
GCST90200352	GCST90199989	0.0964048	0.10456
GCST90200352	GCST90199990	0.402171	0.40297
GCST90200352	GCST90199991	0.191929	0.18624
GCST90200352	GCST90199992	0.110499	0.12954
GCST90200352	GCST90199993	0.0758182	0.093449
GCST90200352	GCST90199994	-0.00565593	0.00012237
GCST90200352	GCST90199995	-0.0143699	0.0029637
GCST90200352	GCST90199996	-0.0209804	-0.0044215
GCST90200352	GCST90199997	0.0146898	0.0085784
GCST90200352	GCST90199998	-0.0212507	-0.0059064
GCST90200352	GCST90199999	0.154902	0.1652
GCST90200352	GCST90200000	0.0392014	0.028695
GCST90200352	GCST90200001	-0.000940387	0.0068344
GCST90200352	GCST90200002	0.138805	0.14006
GCST90200352	GCST90200003	0.126176	0.14368
GCST90200352	GCST90200004	0.281588	0.27981
GCST90200352	GCST90200005	0.373945	0.37561
GCST90200352	GCST90200006	0.187157	0.19407
GCST90200352	GCST90200007	0.261903	0.2699
GCST90200352	GCST90200008	0.117019	0.10901
GCST90200352	GCST90200009	0.209019	0.21418
GCST90200352	GCST90200010	0.0320289	0.035651
GCST90200352	GCST90200011	0.217778	0.22865
GCST90200352	GCST90200012	0.13274	0.1388
GCST90200352	GCST90200013	0.0117534	0.01639
GCST90200352	GCST90200014	0.0549646	0.076175
GCST90200352	GCST90200015	0.058863	0.071387
GCST90200352	GCST90200016	0.0501295	0.054681
GCST90200352	GCST90200017	0.0586652	0.064988
GCST90200352	GCST90200018	0.0990858	0.11222
GCST90200352	GCST90200019	-0.000222952	0.010703
GCST90200352	GCST90200020	0.0179955	0.019427
GCST90200352	GCST90200021	0.042533	0.059131
GCST90200352	GCST90200022	0.00841966	0.025634
GCST90200352	GCST90200023	-0.012978	-0.0047135
GCST90200352	GCST90200024	0.0551784	0.056635
GCST90200352	GCST90200025	-0.0136687	-0.0049206
GCST90200352	GCST90200026	0.0628767	0.061331
GCST90200352	GCST90200027	0.122429	0.13232
GCST90200352	GCST90200028	-0.0192052	-0.008172
GCST90200352	GCST90200029	-0.00811128	0.014616
GCST90200352	GCST90200030	0.0799194	0.08552
GCST90200352	GCST90200031	0.0303365	0.045974
GCST90200352	GCST90200032	-0.0698093	-0.059791
GCST90200352	GCST90200033	0.0373505	0.044268
GCST90200352	GCST90200034	0.0150718	0.025534
GCST90200352	GCST90200035	0.0515807	0.055461
GCST90200352	GCST90200036	-0.0673566	-0.048307
GCST90200352	GCST90200037	0.0665363	0.078766
GCST90200352	GCST90200038	-0.092364	-0.066319
GCST90200352	GCST90200039	0.0494789	0.065177
GCST90200352	GCST90200040	0.00520676	0.020779
GCST90200352	GCST90200041	0.0240943	0.041965
GCST90200352	GCST90200042	-0.0529424	-0.032009
GCST90200352	GCST90200043	-0.0373541	-0.0154
GCST90200352	GCST90200044	0.0303452	0.041122
GCST90200352	GCST90200045	-0.00593648	0.0081337
GCST90200352	GCST90200046	-0.0645239	-0.0421
GCST90200352	GCST90200047	0.0378392	0.044282
GCST90200352	GCST90200048	-0.0747828	-0.061014
GCST90200352	GCST90200049	0.0192211	0.027286
GCST90200352	GCST90200050	0.0847122	0.086865
GCST90200352	GCST90200051	-0.0850658	-0.062351
GCST90200352	GCST90200052	-0.0499287	-0.037544
GCST90200352	GCST90200053	0.0258797	0.028759
GCST90200352	GCST90200054	0.00402519	0.024848
GCST90200352	GCST90200055	0.00905696	0.01416
GCST90200352	GCST90200056	-0.0935471	-0.07458
GCST90200352	GCST90200057	0.106349	0.12158
GCST90200352	GCST90200058	-0.0415877	-0.029553
GCST90200352	GCST90200059	-0.0793964	-0.068687
GCST90200352	GCST90200060	0.0792144	0.089023
GCST90200352	GCST90200061	0.02614	0.036981
GCST90200352	GCST90200062	-0.0556018	-0.040775
GCST90200352	GCST90200063	0.00140939	0.021244
GCST90200352	GCST90200064	0.0282052	0.043052
GCST90200352	GCST90200065	-0.0449228	-0.020161
GCST90200352	GCST90200066	-0.0726684	-0.054765
GCST90200352	GCST90200067	0.033299	0.051175
GCST90200352	GCST90200068	0.0756033	0.080202
GCST90200352	GCST90200069	0.139555	0.15079
GCST90200352	GCST90200070	0.0521821	0.069683
GCST90200352	GCST90200071	-0.0055321	0.016494
GCST90200352	GCST90200072	-0.0417413	-0.031034
GCST90200352	GCST90200073	-0.00196304	0.0024934
GCST90200352	GCST90200074	0.0343247	0.043608
GCST90200352	GCST90200075	0.0219656	0.028782
GCST90200352	GCST90200076	0.0745155	0.069863
GCST90200352	GCST90200077	0.0536501	0.062144
GCST90200352	GCST90200078	-0.0798335	-0.05586
GCST90200352	GCST90200079	0.0336023	0.042323
GCST90200352	GCST90200080	-0.00937404	0.00075582
GCST90200352	GCST90200081	0.0275529	0.036532
GCST90200352	GCST90200082	0.107511	0.11799
GCST90200352	GCST90200083	0.0506318	0.062041
GCST90200352	GCST90200084	-0.00836181	0.012238
GCST90200352	GCST90200085	0.0127176	0.030726
GCST90200352	GCST90200086	-0.0207513	5.0266e-05
GCST90200352	GCST90200087	0.0207797	0.026758
GCST90200352	GCST90200088	0.0771864	0.092889
GCST90200352	GCST90200089	0.308302	0.3137
GCST90200352	GCST90200090	-0.0344004	-0.02694
GCST90200352	GCST90200091	-0.0124512	0.0039563
GCST90200352	GCST90200092	0.027932	0.034614
GCST90200352	GCST90200093	0.297076	0.30167
GCST90200352	GCST90200094	0.101909	0.11397
GCST90200352	GCST90200095	0.0527801	0.058897
GCST90200352	GCST90200096	0.253616	0.25221
GCST90200352	GCST90200097	0.11843	0.11974
GCST90200352	GCST90200098	0.0487861	0.058126
GCST90200352	GCST90200099	0.0524904	0.064048
GCST90200352	GCST90200100	-0.0276325	-0.011522
GCST90200352	GCST90200101	0.16822	0.17322
GCST90200352	GCST90200102	-0.0312254	-0.015105
GCST90200352	GCST90200103	-0.0951158	-0.072186
GCST90200352	GCST90200104	-0.0540723	-0.039449
GCST90200352	GCST90200105	0.0384642	0.048674
GCST90200352	GCST90200106	0.15404	0.16441
GCST90200352	GCST90200107	0.0163665	0.025073
GCST90200352	GCST90200108	-0.00623992	-0.0029529
GCST90200352	GCST90200109	-0.053493	-0.04787
GCST90200352	GCST90200110	-0.0381691	-0.022266
GCST90200352	GCST90200111	-0.0728622	-0.059231
GCST90200352	GCST90200112	0.276474	0.27698
GCST90200352	GCST90200113	-0.00765688	0.013535
GCST90200352	GCST90200114	0.0468668	0.051878
GCST90200352	GCST90200115	0.0252898	0.029292
GCST90200352	GCST90200116	-0.0199892	-0.010792
GCST90200352	GCST90200117	-0.0359229	-0.0099535
GCST90200352	GCST90200118	0.0184696	0.033571
GCST90200352	GCST90200119	0.025852	0.024505
GCST90200352	GCST90200120	-0.00248479	-0.0037085
GCST90200352	GCST90200121	-0.0313481	-0.020419
GCST90200352	GCST90200122	-0.0732747	-0.045575
GCST90200352	GCST90200123	-0.0810587	-0.069682
GCST90200352	GCST90200124	0.0110572	0.023799
GCST90200352	GCST90200125	0.0215661	0.036531
GCST90200352	GCST90200126	0.0155183	0.029981
GCST90200352	GCST90200127	0.064814	0.06692
GCST90200352	GCST90200128	-0.00441839	0.00038141
GCST90200352	GCST90200129	0.00507615	0.023544
GCST90200352	GCST90200130	0.00999431	0.031772
GCST90200352	GCST90200131	-0.00400477	0.0064196
GCST90200352	GCST90200132	-0.038857	-0.023029
GCST90200352	GCST90200133	0.00599337	0.017495
GCST90200352	GCST90200134	0.037546	0.046724
GCST90200352	GCST90200135	0.0688575	0.065846
GCST90200352	GCST90200136	0.0235051	0.030997
GCST90200352	GCST90200137	0.0359102	0.042115
GCST90200352	GCST90200138	-0.0283456	-0.019534
GCST90200352	GCST90200139	-0.0821463	-0.064861
GCST90200352	GCST90200140	0.0356633	0.052187
GCST90200352	GCST90200141	0.0287282	0.047486
GCST90200352	GCST90200142	0.0427251	0.056908
GCST90200352	GCST90200143	0.0244568	0.036694
GCST90200352	GCST90200144	-0.0249085	-0.0063516
GCST90200352	GCST90200145	0.0142956	0.032047
GCST90200352	GCST90200146	-0.0352471	-0.013106
GCST90200352	GCST90200147	0.0490248	0.060396
GCST90200352	GCST90200148	0.02655	0.034601
GCST90200352	GCST90200149	-0.00165809	0.00681
GCST90200352	GCST90200150	-0.0672	-0.055762
GCST90200352	GCST90200151	-0.0115246	0.0021408
GCST90200352	GCST90200152	0.0934716	0.095649
GCST90200352	GCST90200153	0.121906	0.12776
GCST90200352	GCST90200154	0.0429356	0.051106
GCST90200352	GCST90200155	0.271318	0.27889
GCST90200352	GCST90200156	-0.0222057	-0.0020952
GCST90200352	GCST90200157	0.0162228	0.028521
GCST90200352	GCST90200158	-0.00446578	0.0086075
GCST90200352	GCST90200159	0.10651	0.11179
GCST90200352	GCST90200160	0.0502896	0.069129
GCST90200352	GCST90200161	0.0402152	0.057553
GCST90200352	GCST90200162	0.117955	0.11562
GCST90200352	GCST90200163	0.150411	0.16117
GCST90200352	GCST90200164	0.0665789	0.080805
GCST90200352	GCST90200165	0.102657	0.11611
GCST90200352	GCST90200166	0.108821	0.10759
GCST90200352	GCST90200167	0.085646	0.089922
GCST90200352	GCST90200168	0.0861424	0.097263
GCST90200352	GCST90200169	0.0460547	0.056855
GCST90200352	GCST90200170	0.0728421	0.079104
GCST90200352	GCST90200171	-0.0311451	-0.021967
GCST90200352	GCST90200172	0.0879367	0.092991
GCST90200352	GCST90200173	0.118511	0.13061
GCST90200352	GCST90200174	0.091333	0.10612
GCST90200352	GCST90200175	0.00396951	0.012368
GCST90200352	GCST90200176	0.106659	0.1156
GCST90200352	GCST90200177	0.0508306	0.059054
GCST90200352	GCST90200178	0.0708586	0.067436
GCST90200352	GCST90200179	0.0521829	0.068578
GCST90200352	GCST90200180	0.0824113	0.084466
GCST90200352	GCST90200181	0.142075	0.14216
GCST90200352	GCST90200182	0.0362726	0.035282
GCST90200352	GCST90200183	0.0972047	0.092378
GCST90200352	GCST90200184	0.0641537	0.070751
GCST90200352	GCST90200185	0.0270034	0.034054
GCST90200352	GCST90200186	-0.00525947	0.016617
GCST90200352	GCST90200187	-0.043616	-0.026678
GCST90200352	GCST90200188	0.170747	0.16689
GCST90200352	GCST90200189	-0.0351915	-0.040024
GCST90200352	GCST90200190	-0.0320476	-0.015932
GCST90200352	GCST90200191	0.0711763	0.078048
GCST90200352	GCST90200192	0.0673184	0.074624
GCST90200352	GCST90200193	0.0492121	0.062764
GCST90200352	GCST90200194	0.086665	0.095793
GCST90200352	GCST90200270	0.114754	0.10576
GCST90200352	GCST90200271	-0.0398878	-0.023434
GCST90200352	GCST90200272	0.0660651	0.089979
GCST90200352	GCST90200273	0.112212	0.11189
GCST90200352	GCST90200274	0.0432049	0.035842
GCST90200352	GCST90200275	-0.0418912	-0.021744
GCST90200352	GCST90200276	-0.000616606	0.019304
GCST90200352	GCST90200277	-0.0449092	-0.026772
GCST90200352	GCST90200278	0.0560868	0.077176
GCST90200352	GCST90200279	0.0356811	0.044017
GCST90200352	GCST90200280	0.0770015	0.07953
GCST90200352	GCST90200281	0.0241035	0.034651
GCST90200352	GCST90200282	0.141764	0.14666
GCST90200352	GCST90200283	0.0951818	0.11272
GCST90200352	GCST90200284	0.0282343	0.045746
GCST90200352	GCST90200285	-0.0928904	-0.076991
GCST90200352	GCST90200286	0.110067	0.12369
GCST90200352	GCST90200287	0.15342	0.15785
GCST90200352	GCST90200288	0.117996	0.11294
GCST90200352	GCST90200289	0.147064	0.14535
GCST90200352	GCST90200290	0.0294022	0.045089
GCST90200352	GCST90200291	0.0395825	0.037037
GCST90200352	GCST90200292	0.0455425	0.044784
GCST90200352	GCST90200293	-0.0226941	-0.0094747
GCST90200352	GCST90200294	0.0461001	0.052347
GCST90200352	GCST90200295	0.0430891	0.066352
GCST90200352	GCST90200296	0.105041	0.12392
GCST90200352	GCST90200297	-0.0406922	-0.024835
GCST90200352	GCST90200298	0.194615	0.21104
GCST90200352	GCST90200299	-0.0113097	0.0083765
GCST90200352	GCST90200300	0.0690642	0.078076
GCST90200352	GCST90200301	0.0305384	0.047701
GCST90200352	GCST90200302	0.0186797	0.029484
GCST90200352	GCST90200303	0.196881	0.19762
GCST90200352	GCST90200304	0.10635	0.1187
GCST90200352	GCST90200305	-0.0758548	-0.064793
GCST90200352	GCST90200306	0.0819017	0.085369
GCST90200352	GCST90200307	0.0348057	0.055096
GCST90200352	GCST90200353	0.0565348	0.060659
GCST90200352	GCST90200354	-0.0466039	-0.026684
GCST90200352	GCST90200355	-0.0108627	-0.0048305
GCST90200352	GCST90200356	-0.0184434	-0.0035149
GCST90200352	GCST90200357	0.0672096	0.065541
GCST90200352	GCST90200383	0.0526455	0.062886
GCST90200352	GCST90200384	0.0231197	0.028829
GCST90200352	GCST90200385	-0.0530842	-0.034199
GCST90200352	GCST90200386	-0.00135075	0.011436
GCST90200352	GCST90200387	0.0190526	0.028013
GCST90200352	GCST90200388	-0.0756784	-0.056814
GCST90200352	GCST90200389	-0.0490852	-0.037171
GCST90200352	GCST90200390	-0.0145203	0.003631
GCST90200352	GCST90200391	-0.00315689	0.016785
GCST90200352	GCST90200392	0.160201	0.16693
GCST90200352	GCST90200393	0.0101732	0.019054
GCST90200352	GCST90200394	-0.035688	-0.027462
GCST90200352	GCST90200395	-0.00112245	0.0055618
GCST90200352	GCST90200396	0.0305806	0.044219
GCST90200352	GCST90200397	-0.0569407	-0.034837
GCST90200352	GCST90200398	0.132092	0.1432
GCST90200352	GCST90200399	-0.0314699	-0.020258
GCST90200352	GCST90200400	-0.0509586	-0.026742
GCST90200352	GCST90200401	0.190267	0.19135
GCST90200352	GCST90200402	-0.120952	-0.096273
GCST90200352	GCST90200403	0.0459202	0.049482
GCST90200352	GCST90200404	0.0385457	0.056327
GCST90200352	GCST90200405	0.0755157	0.087117
GCST90200352	GCST90200406	0.0432531	0.073386
GCST90200352	GCST90200407	-0.0438365	-0.031585
GCST90200352	GCST90200408	-0.027136	-0.021791
GCST90200352	GCST90200409	0.0541374	0.059438
GCST90200352	GCST90200410	0.0980234	0.11487
GCST90200352	GCST90200411	0.0290946	0.025225
GCST90200352	GCST90200412	-0.123379	-0.10212
GCST90200352	GCST90200413	-0.14995	-0.14776
GCST90200352	GCST90200414	-0.0192021	-0.0045177
GCST90200352	GCST90200415	0.0296391	0.038733
GCST90200352	GCST90200416	0.0100575	0.027392
GCST90200352	GCST90200417	0.0860622	0.089293
GCST90200352	GCST90200418	0.0534601	0.072187
GCST90200352	GCST90200419	0.0426003	0.048389
GCST90200352	GCST90200420	0.0752581	0.092762
GCST90200352	GCST90200421	0.027899	0.04584
GCST90200352	GCST90200422	0.0118206	0.023242
GCST90200352	GCST90200423	-0.025067	0.0092723
GCST90200352	GCST90200424	0.124892	0.1293
GCST90200352	GCST90200425	0.0704508	0.071746
GCST90200352	GCST90200426	0.0499438	0.047689
GCST90200352	GCST90200427	-0.0410146	-0.014464
GCST90200352	GCST90200428	0.0997239	0.10725
GCST90200352	GCST90200429	0.040929	0.064927
GCST90200352	GCST90200430	-0.0382923	-0.019904
GCST90200352	GCST90200431	-0.034651	-0.02592
GCST90200352	GCST90200432	0.00420346	0.013625
GCST90200352	GCST90200433	0.182701	0.19566
GCST90200352	GCST90200434	0.0840174	0.090232
GCST90200352	GCST90200435	-0.0475145	-0.022727
GCST90200352	GCST90200436	0.202744	0.22164
GCST90200352	GCST90200437	0.0434579	0.058809
GCST90200352	GCST90200438	-0.0649996	-0.050456
GCST90200352	GCST90200439	0.0199503	0.033648
GCST90200352	GCST90200440	0.0168425	0.030953
GCST90200352	GCST90200441	-0.0601788	-0.036336
GCST90200352	GCST90200442	-0.0590729	-0.041433
GCST90200352	GCST90200443	0.135754	0.13501
GCST90200352	GCST90200444	0.0308639	0.042523
GCST90200352	GCST90200445	0.113667	0.12497
GCST90200352	GCST90200446	0.0517502	0.070593
GCST90200352	GCST90200447	0.0615264	0.067278
GCST90200352	GCST90200448	-0.0726206	-0.056441
GCST90200352	GCST90200449	0.090078	0.085785
GCST90200352	GCST90200450	0.0660332	0.070464
GCST90200352	GCST90200451	0.0251637	0.048166
GCST90200352	GCST90200452	0.0863051	0.096387
GCST90200352	GCST90200453	-0.030619	-0.014363
GCST90200352	GCST90200454	0.129326	0.15125
GCST90200352	GCST90200455	0.0842504	0.093645
GCST90200352	GCST90200456	-0.0710063	-0.043823
GCST90200352	GCST90200457	0.00519812	0.014273
GCST90200352	GCST90200458	0.107283	0.11763
GCST90200352	GCST90200459	-0.0234765	-0.00076814
GCST90200352	GCST90200460	-0.0473227	-0.036902
GCST90200352	GCST90200461	0.0518137	0.050856
GCST90200352	GCST90200462	0.0597515	0.063164
GCST90200352	GCST90200463	-0.0231631	-0.010525
GCST90200352	GCST90200464	0.0175464	0.026546
GCST90200352	GCST90200465	0.0891943	0.099
GCST90200352	GCST90200466	0.0206502	0.015255
GCST90200352	GCST90200467	0.0142214	0.019619
GCST90200352	GCST90200468	0.0403332	0.056881
GCST90200352	GCST90200469	0.0444658	0.041951
GCST90200352	GCST90200470	0.00656013	0.015115
GCST90200352	GCST90200471	-0.0509516	-0.054329
GCST90200352	GCST90200472	0.0813801	0.098218
GCST90200352	GCST90200473	-0.000763493	0.010383
GCST90200352	GCST90200474	-0.000743871	0.00021646
GCST90200352	GCST90200475	0.0328825	0.04376
GCST90200352	GCST90200476	0.074413	0.089298
GCST90200352	GCST90200477	0.0290912	0.037731
GCST90200352	GCST90200478	0.228883	0.22832
GCST90200352	GCST90200479	0.0971013	0.11118
GCST90200352	GCST90200480	0.106048	0.10776
GCST90200352	GCST90200481	0.0268164	0.034329
GCST90200352	GCST90200482	0.140574	0.14012
GCST90200352	GCST90200483	0.1766	0.18702
GCST90200352	GCST90200484	0.0593476	0.068993
GCST90200352	GCST90200485	0.0893481	0.11119
GCST90200352	GCST90200486	0.0287584	0.0553
GCST90200352	GCST90200487	-0.0668292	-0.053627
GCST90200352	GCST90200488	0.0660016	0.082406
GCST90200352	GCST90200489	0.150924	0.14516
GCST90200352	GCST90200490	0.113699	0.13207
GCST90200352	GCST90200491	0.06208	0.066713
GCST90200352	GCST90200492	0.0859607	0.10871
GCST90200352	GCST90200493	0.0635448	0.072741
GCST90200352	GCST90200494	0.140742	0.14549
GCST90200352	GCST90200495	-0.0335028	-0.024498
GCST90200352	GCST90200496	0.199655	0.19925
GCST90200352	GCST90200497	-0.00188729	0.012386
GCST90200352	GCST90200498	0.325824	0.33254
GCST90200352	GCST90200499	0.0480834	0.056219
GCST90200352	GCST90200500	0.19189	0.20436
GCST90200352	GCST90200501	0.0696459	0.067169
GCST90200352	GCST90200502	0.158615	0.15716
GCST90200352	GCST90200503	0.0751434	0.074027
GCST90200352	GCST90200504	0.0218683	0.037597
GCST90200352	GCST90200505	0.0388008	0.04645
GCST90200352	GCST90200506	0.0777763	0.074498
GCST90200352	GCST90200507	0.0956538	0.094829
GCST90200352	GCST90200508	0.267677	0.28132
GCST90200352	GCST90200509	0.0621573	0.06706
GCST90200352	GCST90200510	0.123985	0.12267
GCST90200352	GCST90200511	0.177717	0.17947
GCST90200352	GCST90200512	-0.0180769	0.0025732
GCST90200352	GCST90200513	0.179819	0.19332
GCST90200352	GCST90200514	0.0430569	0.047452
GCST90200352	GCST90200515	0.0113838	0.03073
GCST90200352	GCST90200516	0.0367896	0.042339
GCST90200352	GCST90200517	0.129656	0.14228
GCST90200352	GCST90200518	-0.00363539	0.023523
GCST90200352	GCST90200519	0.158956	0.16067
GCST90200352	GCST90200520	0.00487386	0.00075656
GCST90200352	GCST90200521	0.281195	0.29005
GCST90200352	GCST90200522	0.0286145	0.046731
GCST90200352	GCST90200523	0.0402932	0.033734
GCST90200352	GCST90200524	0.285233	0.27431
GCST90200352	GCST90200525	0.147098	0.13852
GCST90200352	GCST90200526	-0.0165006	-0.0026844
GCST90200352	GCST90200527	0.0396072	0.05563
GCST90200352	GCST90200528	0.00320211	0.017948
GCST90200352	GCST90200529	0.0704851	0.08026
GCST90200352	GCST90200530	0.067896	0.083087
GCST90200352	GCST90200531	0.00617219	0.0034297
GCST90200352	GCST90200532	-0.0108178	0.0034568
GCST90200352	GCST90200533	0.0477266	0.050604
GCST90200352	GCST90200534	0.113717	0.11281
GCST90200352	GCST90200535	0.195904	0.1904
GCST90200352	GCST90200536	0.0803906	0.076835
GCST90200352	GCST90200537	0.0502286	0.068838
GCST90200352	GCST90200538	0.0730446	0.081914
GCST90200352	GCST90200539	-0.0399735	-0.026137
GCST90200352	GCST90200540	0.0824924	0.091845
GCST90200352	GCST90200541	0.00680891	0.0080768
GCST90200352	GCST90200542	0.121689	0.13653
GCST90200352	GCST90200543	0.14597	0.15548
GCST90200352	GCST90200544	-0.0133223	0.012552
GCST90200352	GCST90200545	0.141848	0.14423
GCST90200352	GCST90200546	0.0915931	0.090719
GCST90200352	GCST90200547	-0.00325582	0.0054253
GCST90200352	GCST90200548	0.368555	0.36794
GCST90200352	GCST90200549	0.1553	0.15608
GCST90200352	GCST90200550	0.00631397	0.0095594
GCST90200352	GCST90200551	0.10441	0.11168
GCST90200352	GCST90200552	0.0709808	0.084661
GCST90200352	GCST90200553	-0.00230082	0.0086763
GCST90200352	GCST90200554	0.304517	0.30895
GCST90200352	GCST90200555	-0.00222351	0.0056281
GCST90200352	GCST90200556	0.049223	0.052405
GCST90200352	GCST90200557	0.174664	0.17804
GCST90200352	GCST90200558	0.0794645	0.090934
GCST90200352	GCST90200559	0.061937	0.084991
GCST90200352	GCST90200560	0.0773804	0.092115
GCST90200352	GCST90200561	0.00129537	0.015626
GCST90200352	GCST90200562	0.0723667	0.0883
GCST90200352	GCST90200563	-0.00241759	0.013003
GCST90200352	GCST90200564	-0.0235291	-0.017764
GCST90200352	GCST90200565	0.0387267	0.053309
GCST90200352	GCST90200566	-0.00849942	0.02188
GCST90200352	GCST90200567	-0.00768038	0.011029
GCST90200352	GCST90200568	-0.0445094	-0.037875
GCST90200352	GCST90200569	0.105986	0.10756
GCST90200352	GCST90200570	-0.00811558	-0.00050134
GCST90200352	GCST90200571	-0.0658438	-0.050978
GCST90200352	GCST90200572	0.0248073	0.031673
GCST90200352	GCST90200573	0.127295	0.13814
GCST90200352	GCST90200574	0.0628884	0.060178
GCST90200352	GCST90200575	0.0971449	0.095074
GCST90200352	GCST90200576	-0.0358407	0.0014048
GCST90200352	GCST90200577	0.00288736	-0.00061261
GCST90200352	GCST90200578	0.0506701	0.062697
GCST90200352	GCST90200579	0.188412	0.19674
GCST90200352	GCST90200580	0.0360221	0.038872
GCST90200352	GCST90200581	-0.0209025	-0.0022681
GCST90200352	GCST90200582	0.0836864	0.074466
GCST90200352	GCST90200583	0.147298	0.13816
GCST90200352	GCST90200584	0.0234214	0.023894
GCST90200352	GCST90200585	0.0654567	0.075141
GCST90200352	GCST90200586	-0.0769979	-0.047462
GCST90200352	GCST90200587	0.0264244	0.03936
GCST90200352	GCST90200588	-0.000356508	0.006746
GCST90200352	GCST90200589	0.087898	0.095861
GCST90200352	GCST90200590	-0.0432714	-0.020311
GCST90200352	GCST90200591	0.0109889	0.020242
GCST90200352	GCST90200592	0.00229134	0.021383
GCST90200352	GCST90200593	0.106362	0.11622
GCST90200352	GCST90200594	-0.0763497	-0.061037
GCST90200352	GCST90200595	-0.044209	-0.037402
GCST90200352	GCST90200596	0.320333	0.32282
GCST90200352	GCST90200597	0.0458998	0.041531
GCST90200352	GCST90200598	0.0039133	0.0021375
GCST90200352	GCST90200599	0.30053	0.3063
GCST90200352	GCST90200600	0.0434851	0.045481
GCST90200352	GCST90200601	-0.0183617	-0.0016651
GCST90200352	GCST90200602	0.00428455	0.011529
GCST90200352	GCST90200603	0.0511641	0.050919
GCST90200352	GCST90200604	0.00386809	0.0047879
GCST90200352	GCST90200605	-0.0153881	0.0032665
GCST90200352	GCST90200606	0.0966122	0.098243
GCST90200352	GCST90200607	0.112547	0.10876
GCST90200352	GCST90200608	0.155116	0.16174
GCST90200352	GCST90200609	0.0483693	0.043535
GCST90200352	GCST90200610	0.0983979	0.11205
GCST90200352	GCST90200611	-0.0567038	-0.03825
GCST90200352	GCST90200612	0.0876254	0.097528
GCST90200352	GCST90200613	-0.00350028	0.0016443
GCST90200352	GCST90200614	0.158724	0.17234
GCST90200352	GCST90200615	0.0220439	0.03471
GCST90200352	GCST90200616	0.124725	0.14412
GCST90200352	GCST90200617	0.0376836	0.043842
GCST90200352	GCST90200618	0.0260024	0.043683
GCST90200352	GCST90200619	-0.0367595	-0.026513
GCST90200352	GCST90200620	-0.0762902	-0.0723
GCST90200352	GCST90200621	0.170949	0.17513
GCST90200352	GCST90200622	0.118986	0.12837
GCST90200352	GCST90200623	-0.0123932	-0.018564
GCST90200352	GCST90200624	0.0272647	0.043623
GCST90200352	GCST90200625	0.0780345	0.09327
GCST90200352	GCST90200626	0.0580707	0.069061
GCST90200352	GCST90200627	0.216941	0.21948
GCST90200352	GCST90200628	0.167753	0.17311
GCST90200352	GCST90200629	0.0299804	0.036234
GCST90200352	GCST90200630	-0.0273382	-0.014359
GCST90200352	GCST90200631	-0.00120066	0.013334
GCST90200352	GCST90200632	0.0353816	0.037572
GCST90200352	GCST90200633	0.0604079	0.074229
GCST90200352	GCST90200634	0.0351727	0.045177
GCST90200352	GCST90200635	0.10157	0.1118
GCST90200352	GCST90200636	-0.0083378	0.010618
GCST90200352	GCST90200637	0.163161	0.18107
GCST90200352	GCST90200638	0.283434	0.28824
GCST90200352	GCST90200639	0.156653	0.14993
GCST90200352	GCST90200640	0.00295042	0.0077463
GCST90200352	GCST90200641	-0.0343993	-0.0044651
GCST90200352	GCST90200642	0.106358	0.10977
GCST90200352	GCST90200643	-0.0478272	-0.040703
GCST90200352	GCST90200644	0.0822663	0.086707
GCST90200352	GCST90200645	0.0244447	0.033336
GCST90200352	GCST90200646	-0.0339444	-0.012907
GCST90200352	GCST90200647	0.094239	0.1149
GCST90200352	GCST90200648	0.00391806	0.0066269
GCST90200352	GCST90200649	0.0208489	0.026008
GCST90200352	GCST90200650	0.0812231	0.086832
GCST90200352	GCST90200651	-0.0211118	-0.015817
GCST90200352	GCST90200652	0.0031593	0.012839
GCST90200352	GCST90200653	0.216273	0.22091
GCST90200352	GCST90200654	0.0244558	0.024983
GCST90200352	GCST90200655	-0.0543176	-0.041561
GCST90200352	GCST90200656	0.0569676	0.063224
GCST90200352	GCST90200657	0.00210645	0.0096992
GCST90200352	GCST90200658	0.002502	0.026896
GCST90200352	GCST90200659	-0.0873039	-0.084397
GCST90200352	GCST90200660	0.0153985	0.023155
GCST90200352	GCST90200661	0.0898899	0.098201
GCST90200352	GCST90200662	0.112902	0.11893
GCST90200352	GCST90200663	0.109914	0.11712
GCST90200352	GCST90200664	0.103333	0.11744
GCST90200352	GCST90200665	-0.0595018	-0.029532
GCST90200352	GCST90200666	-0.024537	-0.0099733
GCST90200352	GCST90200667	0.0211861	0.037114
GCST90200352	GCST90200668	0.0824529	0.09051
GCST90200352	GCST90200669	0.026652	0.047514
GCST90200352	GCST90200670	0.0101856	0.025994
GCST90200352	GCST90200671	-0.0883189	-0.069359
GCST90200352	GCST90200672	0.0768981	0.081577
GCST90200352	GCST90200673	0.146465	0.15228
GCST90200352	GCST90200674	-0.0402398	-0.039457
GCST90200352	GCST90200675	0.0845766	0.098194
GCST90200352	GCST90200676	0.10542	0.10201
GCST90200352	GCST90200677	0.152385	0.16024
GCST90200352	GCST90200678	0.0965769	0.098713
GCST90200352	GCST90200679	0.0520723	0.053654
GCST90200352	GCST90200680	0.180323	0.18015
GCST90200352	GCST90200681	0.119806	0.13272
GCST90200352	GCST90200682	-0.0888382	-0.067347
GCST90200352	GCST90200683	0.0263804	0.03567
GCST90200352	GCST90200684	0.0321036	0.068076
GCST90200352	GCST90200685	-0.0826483	-0.06115
GCST90200352	GCST90200686	-0.0664332	-0.042329
GCST90200352	GCST90200687	-0.0470101	-0.020916
GCST90200352	GCST90200688	0.0112921	0.027205
GCST90200352	GCST90200689	0.00306151	0.01446
GCST90200352	GCST90200690	0.0349977	0.039994
GCST90200352	GCST90200691	0.139623	0.14449
GCST90200352	GCST90200692	-0.0807822	-0.054835
GCST90200352	GCST90200693	0.051683	0.058736
GCST90200352	GCST90200694	0.0895436	0.098791
GCST90200352	GCST90200695	0.0300391	0.039052
GCST90200352	GCST90200696	0.0282738	0.042737
GCST90200352	GCST90200697	0.0241853	0.042217
GCST90200352	GCST90200698	-0.00188119	0.017369
GCST90200352	GCST90200699	-0.0316577	-0.012054
GCST90200352	GCST90200700	0.0497617	0.068206
GCST90200352	GCST90200701	-0.102466	-0.081126
GCST90200352	GCST90200702	-0.098835	-0.076486
GCST90200352	GCST90200703	-0.0968047	-0.073631
GCST90200352	GCST90200704	-0.0654683	-0.039282
GCST90200352	GCST90200705	0.312341	0.31418
GCST90200352	GCST90200706	-0.0674628	-0.05382
GCST90200352	GCST90200707	0.074529	0.085435
GCST90200352	GCST90200708	0.0142441	0.025936
GCST90200352	GCST90200709	-0.044602	-0.037916
GCST90200352	GCST90200710	0.103221	0.11579
GCST90200352	GCST90200711	0.10512	0.12868
GCST90200353	GCST90199621	-0.0325027	-0.016484
GCST90200353	GCST90199622	-0.00549058	-0.012806
GCST90200353	GCST90199623	0.0078562	0.012674
GCST90200353	GCST90199624	0.0730469	0.055608
GCST90200353	GCST90199625	0.147636	0.14947
GCST90200353	GCST90199626	0.0387334	0.034258
GCST90200353	GCST90199627	0.0755961	0.068828
GCST90200353	GCST90199628	-0.00346902	0.0086269
GCST90200353	GCST90199629	0.069357	0.076153
GCST90200353	GCST90199630	0.0749464	0.060801
GCST90200353	GCST90199631	-0.0172942	-0.015041
GCST90200353	GCST90199632	0.133962	0.13101
GCST90200353	GCST90199633	0.119233	0.12448
GCST90200353	GCST90199634	-0.0610569	-0.048762
GCST90200353	GCST90199635	0.114449	0.1119
GCST90200353	GCST90199636	-0.0179176	-0.011821
GCST90200353	GCST90199637	0.0808468	0.08871
GCST90200353	GCST90199638	0.0387132	0.044396
GCST90200353	GCST90199639	-0.00669285	-0.0044824
GCST90200353	GCST90199640	0.20191	0.2042
GCST90200353	GCST90199641	0.0180671	0.018491
GCST90200353	GCST90199642	-0.0573966	-0.042866
GCST90200353	GCST90199643	0.128926	0.12879
GCST90200353	GCST90199644	0.0134317	0.013866
GCST90200353	GCST90199645	-0.0171862	-0.0071666
GCST90200353	GCST90199646	0.109677	0.10159
GCST90200353	GCST90199647	-0.0306097	-0.0189
GCST90200353	GCST90199648	0.00977175	0.016327
GCST90200353	GCST90199649	-0.0107685	-0.011104
GCST90200353	GCST90199650	0.024776	0.029648
GCST90200353	GCST90199651	-0.00817799	0.0016943
GCST90200353	GCST90199652	-0.0289354	-0.018698
GCST90200353	GCST90199653	-0.0255614	-0.020323
GCST90200353	GCST90199654	-0.0394084	-0.024888
GCST90200353	GCST90199655	-0.0401359	-0.033934
GCST90200353	GCST90199656	0.00746048	0.0075472
GCST90200353	GCST90199657	-0.0187841	-0.021595
GCST90200353	GCST90199658	-0.00539567	-0.0007805
GCST90200353	GCST90199659	0.0241975	0.036622
GCST90200353	GCST90199660	0.0534249	0.057493
GCST90200353	GCST90199661	-0.00217333	0.00029789
GCST90200353	GCST90199662	0.00425404	0.007154
GCST90200353	GCST90199663	0.214048	0.2079
GCST90200353	GCST90199664	0.0876638	0.09196
GCST90200353	GCST90199665	0.056318	0.050346
GCST90200353	GCST90199666	-0.128893	-0.13769
GCST90200353	GCST90199667	0.0387059	0.040584
GCST90200353	GCST90199668	-0.114573	-0.10472
GCST90200353	GCST90199669	-0.0822704	-0.072983
GCST90200353	GCST90199670	0.0141257	0.031538
GCST90200353	GCST90199671	-0.0401418	-0.02494
GCST90200353	GCST90199672	0.0768846	0.099263
GCST90200353	GCST90199673	-0.0132837	-0.0064445
GCST90200353	GCST90199674	-0.104835	-0.091262
GCST90200353	GCST90199675	-0.00518907	-0.0033508
GCST90200353	GCST90199676	-0.00769526	0.0049218
GCST90200353	GCST90199677	-0.0446558	-0.035715
GCST90200353	GCST90199678	0.0783497	0.087085
GCST90200353	GCST90199679	0.0140567	0.014037
GCST90200353	GCST90199680	0.0456427	0.044314
GCST90200353	GCST90199681	0.334814	0.33641
GCST90200353	GCST90199682	0.0294394	0.032171
GCST90200353	GCST90199683	0.0625505	0.05759
GCST90200353	GCST90199684	0.0637001	0.088417
GCST90200353	GCST90199685	0.0509918	0.061532
GCST90200353	GCST90199686	0.107677	0.10959
GCST90200353	GCST90199687	0.0628287	0.079007
GCST90200353	GCST90199688	0.00224572	0.015199
GCST90200353	GCST90199689	0.147336	0.14914
GCST90200353	GCST90199690	0.0345505	0.039993
GCST90200353	GCST90199691	-0.0441767	-0.03202
GCST90200353	GCST90199692	-0.0143805	-0.0075577
GCST90200353	GCST90199693	-0.0406217	-0.032959
GCST90200353	GCST90199694	-0.025722	-0.019765
GCST90200353	GCST90199695	0.087364	0.076879
GCST90200353	GCST90199696	0.0553876	0.058708
GCST90200353	GCST90199697	0.0900117	0.085983
GCST90200353	GCST90199698	0.0607003	0.057463
GCST90200353	GCST90199699	0.00512736	0.0063469
GCST90200353	GCST90199700	-0.0871096	-0.085608
GCST90200353	GCST90199701	0.0693297	0.063192
GCST90200353	GCST90199702	0.037079	0.010426
GCST90200353	GCST90199703	-0.102449	-0.10285
GCST90200353	GCST90199704	-0.00315497	-0.0005056
GCST90200353	GCST90199705	0.0717207	0.071489
GCST90200353	GCST90199706	0.0556909	0.059609
GCST90200353	GCST90199707	-0.025313	-0.036707
GCST90200353	GCST90199708	-0.0152361	-0.0073545
GCST90200353	GCST90199709	-0.124526	-0.12011
GCST90200353	GCST90199710	-0.0629479	-0.055925
GCST90200353	GCST90199711	-0.0686921	-0.060144
GCST90200353	GCST90199712	0.0487846	0.055149
GCST90200353	GCST90199713	-0.074749	-0.063989
GCST90200353	GCST90199714	-0.0804697	-0.08005
GCST90200353	GCST90199715	-0.130602	-0.13164
GCST90200353	GCST90199716	-0.0818833	-0.08613
GCST90200353	GCST90199717	0.0205021	0.012064
GCST90200353	GCST90199718	0.101294	0.10346
GCST90200353	GCST90199719	0.052857	0.046196
GCST90200353	GCST90199720	-0.0931553	-0.093633
GCST90200353	GCST90199721	-0.0367523	-0.040706
GCST90200353	GCST90199722	-0.0930794	-0.089908
GCST90200353	GCST90199723	-0.0998195	-0.10031
GCST90200353	GCST90199724	0.0304269	0.021673
GCST90200353	GCST90199725	0.0468223	0.03919
GCST90200353	GCST90199726	0.0340414	0.046144
GCST90200353	GCST90199727	0.0717152	0.075127
GCST90200353	GCST90199728	-0.116895	-0.11131
GCST90200353	GCST90199729	-0.0200406	-0.013433
GCST90200353	GCST90199730	-0.132496	-0.13699
GCST90200353	GCST90199731	-0.141123	-0.13629
GCST90200353	GCST90199732	0.079691	0.076543
GCST90200353	GCST90199733	0.0608841	0.049549
GCST90200353	GCST90199734	0.0601977	0.062905
GCST90200353	GCST90199735	0.0163516	0.020235
GCST90200353	GCST90199736	-0.0581635	-0.043022
GCST90200353	GCST90199737	0.0543864	0.033496
GCST90200353	GCST90199738	0.0345814	0.031897
GCST90200353	GCST90199739	-0.0453759	-0.046162
GCST90200353	GCST90199740	0.0359918	0.030572
GCST90200353	GCST90199741	0.0772927	0.078598
GCST90200353	GCST90199742	0.214205	0.21514
GCST90200353	GCST90199743	-0.0251678	-0.040019
GCST90200353	GCST90199744	-0.018925	-0.010891
GCST90200353	GCST90199745	0.0206716	0.024346
GCST90200353	GCST90199746	0.048428	0.064011
GCST90200353	GCST90199747	-0.0203235	-0.0096753
GCST90200353	GCST90199748	0.0132404	0.017319
GCST90200353	GCST90199749	-0.00718474	-0.01564
GCST90200353	GCST90199750	-0.093855	-0.095283
GCST90200353	GCST90199751	0.0206975	0.017392
GCST90200353	GCST90199752	-0.0253377	-0.018056
GCST90200353	GCST90199753	-0.00554768	-0.0064047
GCST90200353	GCST90199754	0.00308568	0.011611
GCST90200353	GCST90199755	-0.00116768	0.0016985
GCST90200353	GCST90199756	-0.0530242	-0.043013
GCST90200353	GCST90199757	-0.0133093	-0.021385
GCST90200353	GCST90199758	-0.0401094	-0.032813
GCST90200353	GCST90199759	-0.00297153	0.0061428
GCST90200353	GCST90199760	-0.0428396	-0.028714
GCST90200353	GCST90199761	-0.0502608	-0.039417
GCST90200353	GCST90199762	-0.0343823	-0.022206
GCST90200353	GCST90199763	-0.0366293	-0.023518
GCST90200353	GCST90199764	-0.0832819	-0.072477
GCST90200353	GCST90199765	0.130879	0.12299
GCST90200353	GCST90199766	-0.0126719	-0.0075742
GCST90200353	GCST90199767	-0.0140086	8.1544e-05
GCST90200353	GCST90199768	0.0327016	0.027158
GCST90200353	GCST90199769	-0.0303126	-0.02634
GCST90200353	GCST90199770	-0.0356517	-0.021028
GCST90200353	GCST90199771	-0.0213915	-0.014852
GCST90200353	GCST90199772	0.0780023	0.0724
GCST90200353	GCST90199773	0.0251623	0.039538
GCST90200353	GCST90199774	-0.0703065	-0.074208
GCST90200353	GCST90199775	-0.0072824	-0.012386
GCST90200353	GCST90199776	-0.0219177	-0.023101
GCST90200353	GCST90199777	-0.0361091	-0.0326
GCST90200353	GCST90199778	-0.0147694	-0.0091357
GCST90200353	GCST90199779	-0.0158029	-0.01801
GCST90200353	GCST90199780	0.0504286	0.061474
GCST90200353	GCST90199781	0.0030877	-0.0012697
GCST90200353	GCST90199783	0.0922279	0.094543
GCST90200353	GCST90199784	0.045617	0.050704
GCST90200353	GCST90199785	0.0988699	0.094582
GCST90200353	GCST90199786	-0.0102279	-0.015245
GCST90200353	GCST90199787	0.0361117	0.031287
GCST90200353	GCST90199788	-0.0183686	-0.014981
GCST90200353	GCST90199789	0.07468	0.079048
GCST90200353	GCST90199790	-0.0241268	-0.010186
GCST90200353	GCST90199791	0.000768403	-0.0013208
GCST90200353	GCST90199792	0.0874128	0.075357
GCST90200353	GCST90199793	0.225939	0.22835
GCST90200353	GCST90199794	0.209004	0.20546
GCST90200353	GCST90199795	0.0372191	0.038786
GCST90200353	GCST90199796	-0.112019	-0.10587
GCST90200353	GCST90199797	0.0110323	0.017935
GCST90200353	GCST90199798	0.101469	0.10253
GCST90200353	GCST90199799	-0.00736265	0.021032
GCST90200353	GCST90199800	-0.00830464	-0.0039443
GCST90200353	GCST90199801	0.115537	0.11298
GCST90200353	GCST90199802	-0.0431101	-0.023712
GCST90200353	GCST90199803	0.089378	0.081958
GCST90200353	GCST90199804	0.0337206	0.038969
GCST90200353	GCST90199805	0.0606315	0.048525
GCST90200353	GCST90199806	-0.00540212	-0.012473
GCST90200353	GCST90199807	0.0294412	0.017172
GCST90200353	GCST90199808	0.0467808	0.052934
GCST90200353	GCST90199809	0.0491524	0.045437
GCST90200353	GCST90199810	-0.00134422	0.014561
GCST90200353	GCST90199811	0.0740184	0.066714
GCST90200353	GCST90199812	0.0171309	0.0022911
GCST90200353	GCST90199813	0.00809598	0.0029569
GCST90200353	GCST90199814	-0.000820266	-0.0011344
GCST90200353	GCST90199815	0.0577709	0.055397
GCST90200353	GCST90199816	0.012864	0.021136
GCST90200353	GCST90199817	-0.032345	-0.034342
GCST90200353	GCST90199818	0.0524195	0.056462
GCST90200353	GCST90199819	0.143098	0.16221
GCST90200353	GCST90199820	-0.0826881	-0.070031
GCST90200353	GCST90199821	0.080577	0.096527
GCST90200353	GCST90199822	0.0700271	0.074214
GCST90200353	GCST90199823	-0.0190904	-0.023832
GCST90200353	GCST90199824	0.226263	0.2398
GCST90200353	GCST90199825	0.192172	0.18758
GCST90200353	GCST90199826	0.118123	0.12176
GCST90200353	GCST90199827	0.0269971	0.026064
GCST90200353	GCST90199828	0.00482061	0.012771
GCST90200353	GCST90199829	0.0115785	0.0089744
GCST90200353	GCST90199830	0.0971004	0.086084
GCST90200353	GCST90199831	0.110336	0.11729
GCST90200353	GCST90199832	0.0247016	0.017641
GCST90200353	GCST90199833	-0.0553435	-0.056741
GCST90200353	GCST90199834	0.0514766	0.060664
GCST90200353	GCST90199835	-0.0641982	-0.052466
GCST90200353	GCST90199836	0.0411769	0.037852
GCST90200353	GCST90199837	0.103921	0.10199
GCST90200353	GCST90199838	-0.0330708	-0.036922
GCST90200353	GCST90199839	0.0142859	0.015478
GCST90200353	GCST90199840	-0.0447848	-0.033884
GCST90200353	GCST90199841	0.0117026	0.017229
GCST90200353	GCST90199842	-0.0915131	-0.07016
GCST90200353	GCST90199843	-0.0069855	-0.0092504
GCST90200353	GCST90199844	0.10211	0.10883
GCST90200353	GCST90199845	-0.00193989	-0.0055212
GCST90200353	GCST90199846	-0.0429751	-0.036686
GCST90200353	GCST90199847	0.0783788	0.079971
GCST90200353	GCST90199848	0.0329881	0.037452
GCST90200353	GCST90199849	-0.0425299	-0.027436
GCST90200353	GCST90199850	-0.00101709	0.00043368
GCST90200353	GCST90199851	-0.0644078	-0.048995
GCST90200353	GCST90199852	0.00796383	0.0061627
GCST90200353	GCST90199853	-0.0317872	-0.012596
GCST90200353	GCST90199854	0.00248672	0.0028533
GCST90200353	GCST90199855	-0.0526313	-0.047606
GCST90200353	GCST90199856	-0.0410001	-0.025649
GCST90200353	GCST90199857	-0.0336405	-0.036485
GCST90200353	GCST90199858	-0.0562535	-0.044302
GCST90200353	GCST90199859	-0.0415009	-0.033286
GCST90200353	GCST90199860	-0.0550251	-0.043079
GCST90200353	GCST90199861	-0.00270676	0.0096782
GCST90200353	GCST90199862	0.109654	0.097203
GCST90200353	GCST90199863	-0.0554463	-0.033624
GCST90200353	GCST90199864	0.0249813	0.033402
GCST90200353	GCST90199865	0.0468984	0.050503
GCST90200353	GCST90199866	-0.0508128	-0.038638
GCST90200353	GCST90199867	-0.0854878	-0.083634
GCST90200353	GCST90199868	-0.0171903	0.0016368
GCST90200353	GCST90199869	0.0187325	0.014505
GCST90200353	GCST90199870	0.0240455	0.02511
GCST90200353	GCST90199871	-0.0852744	-0.064516
GCST90200353	GCST90199872	-0.0575713	-0.046746
GCST90200353	GCST90199873	0.00843418	0.018315
GCST90200353	GCST90199874	0.060939	0.049068
GCST90200353	GCST90199875	0.378881	0.37829
GCST90200353	GCST90199876	0.0474881	0.044907
GCST90200353	GCST90199877	-0.0133956	-0.015543
GCST90200353	GCST90199878	-0.107494	-0.11488
GCST90200353	GCST90199879	0.097624	0.10552
GCST90200353	GCST90199880	-0.019506	-0.01332
GCST90200353	GCST90199881	-0.0331948	-0.029744
GCST90200353	GCST90199882	-0.0466619	-0.028964
GCST90200353	GCST90199883	-0.058121	-0.052993
GCST90200353	GCST90199884	0.0472802	0.039934
GCST90200353	GCST90199885	0.0678868	0.06774
GCST90200353	GCST90199886	0.0193839	0.019624
GCST90200353	GCST90199887	-0.104012	-0.10032
GCST90200353	GCST90199888	0.0649202	0.059592
GCST90200353	GCST90199889	-0.0490639	-0.057907
GCST90200353	GCST90199890	-0.0928483	-0.077994
GCST90200353	GCST90199891	0.0663199	0.061581
GCST90200353	GCST90199892	-0.0486994	-0.043393
GCST90200353	GCST90199893	0.0466171	0.054029
GCST90200353	GCST90199894	0.0629106	0.053414
GCST90200353	GCST90199895	0.187997	0.18484
GCST90200353	GCST90199896	0.035419	0.048613
GCST90200353	GCST90199897	0.0551721	0.070555
GCST90200353	GCST90199898	0.0596349	0.068814
GCST90200353	GCST90199899	0.0626317	0.061981
GCST90200353	GCST90199900	0.0786903	0.076796
GCST90200353	GCST90199901	-0.0086715	0.0045975
GCST90200353	GCST90199902	0.0227048	0.026017
GCST90200353	GCST90199903	0.127436	0.12222
GCST90200353	GCST90199904	0.113308	0.11016
GCST90200353	GCST90199905	-0.0123378	-0.0083898
GCST90200353	GCST90199906	0.00591101	0.011284
GCST90200353	GCST90199907	0.075645	0.069474
GCST90200353	GCST90199908	-0.0291976	-0.018685
GCST90200353	GCST90199909	0.0398905	0.03405
GCST90200353	GCST90199910	0.016678	0.022518
GCST90200353	GCST90199911	-0.0322933	-0.019705
GCST90200353	GCST90199912	-0.0474734	-0.039783
GCST90200353	GCST90199913	0.145549	0.13494
GCST90200353	GCST90199914	0.0603392	0.082351
GCST90200353	GCST90199915	-0.0249627	-0.011011
GCST90200353	GCST90199916	0.094636	0.089225
GCST90200353	GCST90199917	-0.0134912	-0.0063441
GCST90200353	GCST90199918	0.178457	0.17848
GCST90200353	GCST90199919	0.0464541	0.03899
GCST90200353	GCST90199920	-0.00167951	-0.0089385
GCST90200353	GCST90199921	-0.000424177	-0.0070478
GCST90200353	GCST90199922	0.145852	0.13883
GCST90200353	GCST90199923	-0.0527408	-0.042702
GCST90200353	GCST90199924	0.0298988	0.023049
GCST90200353	GCST90199925	0.0276193	0.01472
GCST90200353	GCST90199926	-0.0175981	0.009903
GCST90200353	GCST90199927	0.110697	0.12201
GCST90200353	GCST90199928	0.0464861	0.052664
GCST90200353	GCST90199929	-0.0856174	-0.094397
GCST90200353	GCST90199930	-0.131457	-0.12414
GCST90200353	GCST90199931	0.12417	0.12306
GCST90200353	GCST90199932	-0.0993653	-0.070976
GCST90200353	GCST90199933	0.00383741	0.003794
GCST90200353	GCST90199934	0.589661	0.58584
GCST90200353	GCST90199935	0.1317	0.12959
GCST90200353	GCST90199936	0.0340718	0.035689
GCST90200353	GCST90199937	0.155724	0.15896
GCST90200353	GCST90199938	0.0154233	0.023801
GCST90200353	GCST90199939	0.0403697	0.036794
GCST90200353	GCST90199940	0.0402441	0.036847
GCST90200353	GCST90199941	-0.0253262	-0.018723
GCST90200353	GCST90199942	0.0166504	0.0034379
GCST90200353	GCST90199943	0.00532554	-0.0032705
GCST90200353	GCST90199944	0.0278777	0.028543
GCST90200353	GCST90199945	-0.0187901	-0.017365
GCST90200353	GCST90199946	0.0365983	0.0406
GCST90200353	GCST90199947	-0.00474351	-0.0073014
GCST90200353	GCST90199948	0.0133412	0.01765
GCST90200353	GCST90199949	0.114036	0.11653
GCST90200353	GCST90199950	0.26759	0.26093
GCST90200353	GCST90199951	0.013721	0.01386
GCST90200353	GCST90199952	0.167486	0.17847
GCST90200353	GCST90199953	0.0287969	0.022918
GCST90200353	GCST90199954	0.0476692	0.053129
GCST90200353	GCST90199955	0.21446	0.21436
GCST90200353	GCST90199956	-0.0126566	-0.013902
GCST90200353	GCST90199957	0.0246314	0.0092887
GCST90200353	GCST90199958	0.0731621	0.071182
GCST90200353	GCST90199959	-0.0565785	-0.052229
GCST90200353	GCST90199960	0.0571482	0.058552
GCST90200353	GCST90199961	0.0613453	0.052419
GCST90200353	GCST90199962	-0.014327	-0.012662
GCST90200353	GCST90199963	-0.00335785	0.0097943
GCST90200353	GCST90199964	-0.00644022	0.010376
GCST90200353	GCST90199965	0.0106374	0.0046144
GCST90200353	GCST90199966	0.009918	0.015784
GCST90200353	GCST90199967	-0.0118332	-0.0077181
GCST90200353	GCST90199968	0.226685	0.22809
GCST90200353	GCST90199969	0.0934243	0.095013
GCST90200353	GCST90199970	0.106696	0.092091
GCST90200353	GCST90199971	-0.0082387	-0.0022931
GCST90200353	GCST90199972	0.0331734	0.033682
GCST90200353	GCST90199973	0.0869143	0.089709
GCST90200353	GCST90199974	-0.00124448	-0.0031934
GCST90200353	GCST90199975	-0.00789079	-0.0053097
GCST90200353	GCST90199976	-0.0262252	-0.016501
GCST90200353	GCST90199977	-0.00666588	-0.001475
GCST90200353	GCST90199978	0.0337248	0.035548
GCST90200353	GCST90199979	-0.0978591	-0.093308
GCST90200353	GCST90199980	0.09666	0.09618
GCST90200353	GCST90199981	0.289593	0.28279
GCST90200353	GCST90199982	0.141562	0.13236
GCST90200353	GCST90199983	-0.00300494	9.9943e-05
GCST90200353	GCST90199984	0.108004	0.098734
GCST90200353	GCST90199985	0.0268919	0.023179
GCST90200353	GCST90199986	0.0353214	0.038177
GCST90200353	GCST90199987	0.0239801	0.025162
GCST90200353	GCST90199988	0.016147	0.01296
GCST90200353	GCST90199989	0.00240082	-0.0020423
GCST90200353	GCST90199990	0.0317042	0.034544
GCST90200353	GCST90199991	0.0531008	0.042844
GCST90200353	GCST90199992	0.0833947	0.07514
GCST90200353	GCST90199993	0.0375027	0.035859
GCST90200353	GCST90199994	0.0180292	0.0086571
GCST90200353	GCST90199995	-0.0431421	-0.040518
GCST90200353	GCST90199996	-0.018269	-0.013304
GCST90200353	GCST90199997	0.0253233	0.034513
GCST90200353	GCST90199998	-0.00653972	0.0055838
GCST90200353	GCST90199999	0.262133	0.258
GCST90200353	GCST90200000	0.0732673	0.074073
GCST90200353	GCST90200001	-0.0102468	0.0022474
GCST90200353	GCST90200002	0.0110027	0.0097181
GCST90200353	GCST90200003	-0.0184434	-0.018365
GCST90200353	GCST90200004	0.014726	0.013721
GCST90200353	GCST90200005	-0.0195839	-0.009089
GCST90200353	GCST90200006	0.0489508	0.05724
GCST90200353	GCST90200007	0.148059	0.14138
GCST90200353	GCST90200008	-0.0291638	-0.023583
GCST90200353	GCST90200009	0.0320816	0.040697
GCST90200353	GCST90200010	0.0472715	0.055578
GCST90200353	GCST90200011	0.0557604	0.072134
GCST90200353	GCST90200012	-0.0312584	-0.027758
GCST90200353	GCST90200013	-0.0272574	-0.023185
GCST90200353	GCST90200014	0.0631894	0.068449
GCST90200353	GCST90200015	0.0013076	0.0014154
GCST90200353	GCST90200016	0.0647409	0.059418
GCST90200353	GCST90200017	-0.0125456	-0.010716
GCST90200353	GCST90200018	-0.0376269	-0.036585
GCST90200353	GCST90200019	0.110224	0.10608
GCST90200353	GCST90200020	0.0475741	0.052663
GCST90200353	GCST90200021	-0.0223639	-0.019472
GCST90200353	GCST90200022	0.0623635	0.06367
GCST90200353	GCST90200023	0.0183828	0.024579
GCST90200353	GCST90200024	0.0292665	0.027416
GCST90200353	GCST90200025	-0.0278504	-0.017343
GCST90200353	GCST90200026	0.0200668	0.018153
GCST90200353	GCST90200027	0.0388745	0.050402
GCST90200353	GCST90200028	-0.0290432	-0.034448
GCST90200353	GCST90200029	0.0421598	0.064359
GCST90200353	GCST90200030	0.197244	0.20175
GCST90200353	GCST90200031	-0.106687	-0.10343
GCST90200353	GCST90200032	-0.115834	-0.10553
GCST90200353	GCST90200033	0.00746425	0.0115
GCST90200353	GCST90200034	-0.00296201	-0.0015996
GCST90200353	GCST90200035	0.0659636	0.062003
GCST90200353	GCST90200036	-0.0619945	-0.039025
GCST90200353	GCST90200037	0.161442	0.1654
GCST90200353	GCST90200038	-0.0995642	-0.091216
GCST90200353	GCST90200039	0.144068	0.14909
GCST90200353	GCST90200040	0.0259033	0.019507
GCST90200353	GCST90200041	0.0872714	0.072857
GCST90200353	GCST90200042	-0.0783865	-0.06427
GCST90200353	GCST90200043	0.0279669	0.035928
GCST90200353	GCST90200044	-0.0348366	-0.035097
GCST90200353	GCST90200045	-0.0440666	-0.035326
GCST90200353	GCST90200046	0.0111265	0.016849
GCST90200353	GCST90200047	-0.046564	-0.049087
GCST90200353	GCST90200048	-0.0476656	-0.038516
GCST90200353	GCST90200049	-0.00590507	-0.0052126
GCST90200353	GCST90200050	0.0801751	0.081938
GCST90200353	GCST90200051	-0.00845389	-0.0021244
GCST90200353	GCST90200052	-0.0657021	-0.054214
GCST90200353	GCST90200053	-0.0100874	0.005968
GCST90200353	GCST90200054	-0.0467538	-0.046431
GCST90200353	GCST90200055	0.035743	0.024534
GCST90200353	GCST90200056	-0.139742	-0.13619
GCST90200353	GCST90200057	0.0744737	0.068862
GCST90200353	GCST90200058	-0.0539209	-0.055039
GCST90200353	GCST90200059	-0.0588203	-0.045359
GCST90200353	GCST90200060	0.0957667	0.091628
GCST90200353	GCST90200061	0.0153945	0.01197
GCST90200353	GCST90200062	-0.023315	-0.020646
GCST90200353	GCST90200063	-0.00600093	0.0014506
GCST90200353	GCST90200064	0.0957776	0.095049
GCST90200353	GCST90200065	-0.0200089	-0.0042088
GCST90200353	GCST90200066	-0.039726	-0.033628
GCST90200353	GCST90200067	0.117861	0.12622
GCST90200353	GCST90200068	0.252923	0.25678
GCST90200353	GCST90200069	0.00671333	0.0072175
GCST90200353	GCST90200070	0.0293915	0.02548
GCST90200353	GCST90200071	0.00102372	-0.00432
GCST90200353	GCST90200072	-0.0138215	-0.014834
GCST90200353	GCST90200073	0.0824234	0.086048
GCST90200353	GCST90200074	0.285512	0.29619
GCST90200353	GCST90200075	0.0266846	0.032173
GCST90200353	GCST90200076	0.0394693	0.042818
GCST90200353	GCST90200077	0.0708531	0.066485
GCST90200353	GCST90200078	-0.0500361	-0.037705
GCST90200353	GCST90200079	-0.00475652	-0.0031966
GCST90200353	GCST90200080	-0.0116183	-0.016992
GCST90200353	GCST90200081	0.092611	0.092243
GCST90200353	GCST90200082	0.237876	0.24258
GCST90200353	GCST90200083	0.0364875	0.039254
GCST90200353	GCST90200084	-0.00824631	-0.011617
GCST90200353	GCST90200085	0.0108738	0.015191
GCST90200353	GCST90200086	-0.0289039	-0.031929
GCST90200353	GCST90200087	0.0776008	0.069411
GCST90200353	GCST90200088	-0.0759001	-0.075228
GCST90200353	GCST90200089	0.010205	0.026257
GCST90200353	GCST90200090	-0.0310178	-0.037821
GCST90200353	GCST90200091	0.00548602	0.0027132
GCST90200353	GCST90200092	-0.0193835	-0.021885
GCST90200353	GCST90200093	0.200019	0.20902
GCST90200353	GCST90200094	0.0399008	0.04917
GCST90200353	GCST90200095	0.193146	0.19798
GCST90200353	GCST90200096	0.0123933	0.015935
GCST90200353	GCST90200097	0.112609	0.10939
GCST90200353	GCST90200098	0.0787136	0.070971
GCST90200353	GCST90200099	0.0581735	0.062403
GCST90200353	GCST90200100	-0.0484919	-0.047004
GCST90200353	GCST90200101	0.103166	0.1106
GCST90200353	GCST90200102	0.0604596	0.053864
GCST90200353	GCST90200103	0.0647706	0.075547
GCST90200353	GCST90200104	-0.0579416	-0.060258
GCST90200353	GCST90200105	0.0706249	0.068978
GCST90200353	GCST90200106	0.0057141	0.022506
GCST90200353	GCST90200107	-0.0340268	-0.031949
GCST90200353	GCST90200108	-0.0076294	-0.0094311
GCST90200353	GCST90200109	0.0731167	0.089064
GCST90200353	GCST90200110	-0.135288	-0.13276
GCST90200353	GCST90200111	-0.114024	-0.11672
GCST90200353	GCST90200112	0.0661827	0.070917
GCST90200353	GCST90200113	-0.00244778	-0.015757
GCST90200353	GCST90200114	0.0431441	0.038834
GCST90200353	GCST90200115	-0.0181573	-0.011022
GCST90200353	GCST90200116	-0.0242977	-0.0040273
GCST90200353	GCST90200117	-0.0330978	-0.025598
GCST90200353	GCST90200118	0.0322314	0.032111
GCST90200353	GCST90200119	-0.00642993	-0.00059363
GCST90200353	GCST90200120	-0.014121	-0.02201
GCST90200353	GCST90200121	-0.0857443	-0.087293
GCST90200353	GCST90200122	-0.077419	-0.06486
GCST90200353	GCST90200123	-0.0709643	-0.067786
GCST90200353	GCST90200124	0.0455695	0.039008
GCST90200353	GCST90200125	0.00362159	0.0069194
GCST90200353	GCST90200126	-0.0396366	-0.0424
GCST90200353	GCST90200127	0.146109	0.15919
GCST90200353	GCST90200128	-0.0598138	-0.062951
GCST90200353	GCST90200129	-0.0232254	-0.022698
GCST90200353	GCST90200130	0.0311136	0.030163
GCST90200353	GCST90200131	-0.0731153	-0.075371
GCST90200353	GCST90200132	0.0602856	0.047879
GCST90200353	GCST90200133	0.0360522	0.042251
GCST90200353	GCST90200134	-0.0173204	-0.0089501
GCST90200353	GCST90200135	0.107698	0.10896
GCST90200353	GCST90200136	0.0830887	0.083778
GCST90200353	GCST90200137	0.102168	0.1158
GCST90200353	GCST90200138	-0.0833558	-0.081557
GCST90200353	GCST90200139	-0.037145	-0.038244
GCST90200353	GCST90200140	0.107385	0.11061
GCST90200353	GCST90200141	-0.0264289	-0.027568
GCST90200353	GCST90200142	0.126005	0.13085
GCST90200353	GCST90200143	0.0293445	0.021073
GCST90200353	GCST90200144	0.0163974	0.015462
GCST90200353	GCST90200145	0.0274759	0.036403
GCST90200353	GCST90200146	0.00249247	0.0046613
GCST90200353	GCST90200147	-0.0446996	-0.032001
GCST90200353	GCST90200148	0.0281103	0.024033
GCST90200353	GCST90200149	0.0556842	0.050521
GCST90200353	GCST90200150	-0.061596	-0.066974
GCST90200353	GCST90200151	-0.121883	-0.1289
GCST90200353	GCST90200152	0.00319242	0.0050485
GCST90200353	GCST90200153	0.0261809	0.022715
GCST90200353	GCST90200154	0.0885663	0.091516
GCST90200353	GCST90200155	0.0103791	0.0089674
GCST90200353	GCST90200156	-0.0993744	-0.074766
GCST90200353	GCST90200157	0.0689285	0.07408
GCST90200353	GCST90200158	-0.0985158	-0.0898
GCST90200353	GCST90200159	0.121311	0.12347
GCST90200353	GCST90200160	-0.0166869	-0.014082
GCST90200353	GCST90200161	0.219588	0.22344
GCST90200353	GCST90200162	0.0228391	0.03
GCST90200353	GCST90200163	-0.112246	-0.1056
GCST90200353	GCST90200164	0.0765172	0.052934
GCST90200353	GCST90200165	0.293279	0.27604
GCST90200353	GCST90200166	0.00522118	-0.00030448
GCST90200353	GCST90200167	-0.106179	-0.10573
GCST90200353	GCST90200168	-0.0923387	-0.082297
GCST90200353	GCST90200169	0.0209304	0.025835
GCST90200353	GCST90200170	0.292906	0.28155
GCST90200353	GCST90200171	-0.0211092	-0.017492
GCST90200353	GCST90200172	0.0386494	0.046475
GCST90200353	GCST90200173	-0.0457169	-0.048402
GCST90200353	GCST90200174	-0.0605396	-0.050816
GCST90200353	GCST90200175	-0.0173863	-0.013096
GCST90200353	GCST90200176	-0.0843372	-0.086989
GCST90200353	GCST90200177	0.0219245	0.014741
GCST90200353	GCST90200178	0.0342234	0.030426
GCST90200353	GCST90200179	0.0955875	0.09193
GCST90200353	GCST90200180	0.378905	0.37571
GCST90200353	GCST90200181	0.0106928	0.0070254
GCST90200353	GCST90200182	-0.000156879	-0.0008711
GCST90200353	GCST90200183	0.119164	0.12927
GCST90200353	GCST90200184	0.0609903	0.054873
GCST90200353	GCST90200185	0.0397496	0.027591
GCST90200353	GCST90200186	-0.0519859	-0.045904
GCST90200353	GCST90200187	-0.0486927	-0.046121
GCST90200353	GCST90200188	0.0695177	0.072245
GCST90200353	GCST90200189	-0.0405396	-0.03117
GCST90200353	GCST90200190	0.0243464	0.036557
GCST90200353	GCST90200191	0.0603823	0.066824
GCST90200353	GCST90200192	-0.00419105	0.0020342
GCST90200353	GCST90200193	0.0502993	0.050814
GCST90200353	GCST90200194	0.113675	0.1204
GCST90200353	GCST90200270	0.127965	0.11616
GCST90200353	GCST90200271	-0.00515215	-0.0086727
GCST90200353	GCST90200272	-0.0338435	-0.033224
GCST90200353	GCST90200273	0.0687487	0.073025
GCST90200353	GCST90200274	0.0218257	0.024778
GCST90200353	GCST90200275	-0.00296248	-0.0034422
GCST90200353	GCST90200276	0.0390228	0.052423
GCST90200353	GCST90200277	-0.0060018	-0.0031766
GCST90200353	GCST90200278	-0.0413808	-0.037913
GCST90200353	GCST90200279	0.0457679	0.040135
GCST90200353	GCST90200280	0.0627045	0.055462
GCST90200353	GCST90200281	0.00541387	0.011026
GCST90200353	GCST90200282	0.0785984	0.064494
GCST90200353	GCST90200283	0.0686873	0.064955
GCST90200353	GCST90200284	0.0813789	0.078735
GCST90200353	GCST90200285	-0.169319	-0.157
GCST90200353	GCST90200286	0.128167	0.14802
GCST90200353	GCST90200287	-0.00468647	0.0061669
GCST90200353	GCST90200288	0.0224853	0.026176
GCST90200353	GCST90200289	0.0129758	0.01986
GCST90200353	GCST90200290	0.081769	0.090368
GCST90200353	GCST90200291	0.0218818	0.027808
GCST90200353	GCST90200292	-0.0374396	-0.039132
GCST90200353	GCST90200293	-0.00101176	0.0064885
GCST90200353	GCST90200294	0.077464	0.068599
GCST90200353	GCST90200295	0.0561838	0.058353
GCST90200353	GCST90200296	-0.0104532	-0.012359
GCST90200353	GCST90200297	0.0256705	0.035671
GCST90200353	GCST90200298	0.0792253	0.096563
GCST90200353	GCST90200299	-0.0369844	-0.032167
GCST90200353	GCST90200300	0.0701565	0.070906
GCST90200353	GCST90200301	0.04841	0.039895
GCST90200353	GCST90200302	0.056647	0.04949
GCST90200353	GCST90200303	-0.0377574	-0.023069
GCST90200353	GCST90200304	0.0560863	0.047175
GCST90200353	GCST90200305	-0.0466779	-0.045921
GCST90200353	GCST90200306	0.0681958	0.073816
GCST90200353	GCST90200307	-0.0294809	-0.0068159
GCST90200353	GCST90200354	0.0202616	0.030703
GCST90200353	GCST90200355	0.000580202	0.0040706
GCST90200353	GCST90200356	-0.00201558	0.0031906
GCST90200353	GCST90200357	0.00396142	-0.0016752
GCST90200353	GCST90200383	0.0402374	0.052721
GCST90200353	GCST90200384	0.0507894	0.054979
GCST90200353	GCST90200385	-0.04384	-0.035533
GCST90200353	GCST90200386	0.0337697	0.035699
GCST90200353	GCST90200387	0.15402	0.16171
GCST90200353	GCST90200388	-0.144402	-0.14093
GCST90200353	GCST90200389	-0.0304847	-0.025654
GCST90200353	GCST90200390	-0.0479057	-0.03911
GCST90200353	GCST90200391	-0.0385174	-0.041261
GCST90200353	GCST90200392	0.0510544	0.05605
GCST90200353	GCST90200393	0.0279289	0.023873
GCST90200353	GCST90200394	-0.0102345	-0.01273
GCST90200353	GCST90200395	-0.0158593	-0.012115
GCST90200353	GCST90200396	0.0818993	0.081213
GCST90200353	GCST90200397	-0.0966344	-0.086203
GCST90200353	GCST90200398	0.0203729	0.038376
GCST90200353	GCST90200399	0.0235455	0.019532
GCST90200353	GCST90200400	-0.0496241	-0.048978
GCST90200353	GCST90200401	0.0699458	0.063217
GCST90200353	GCST90200402	-0.111329	-0.098943
GCST90200353	GCST90200403	0.030926	0.025601
GCST90200353	GCST90200404	0.105219	0.099787
GCST90200353	GCST90200405	-0.00920101	0.0094167
GCST90200353	GCST90200406	-0.0333264	-0.03471
GCST90200353	GCST90200407	-0.0604574	-0.048967
GCST90200353	GCST90200408	-0.0134543	0.0012578
GCST90200353	GCST90200409	-0.0369625	-0.033092
GCST90200353	GCST90200410	-0.0469402	-0.042419
GCST90200353	GCST90200411	0.0392422	0.049391
GCST90200353	GCST90200412	-0.116812	-0.091041
GCST90200353	GCST90200413	0.00761333	0.0012852
GCST90200353	GCST90200414	-0.0944804	-0.09726
GCST90200353	GCST90200415	0.0705192	0.06276
GCST90200353	GCST90200416	0.0514048	0.047548
GCST90200353	GCST90200417	0.0206492	0.026401
GCST90200353	GCST90200418	0.053376	0.042084
GCST90200353	GCST90200419	0.0537825	0.053884
GCST90200353	GCST90200420	0.00185779	0.0047907
GCST90200353	GCST90200421	0.0244831	0.019553
GCST90200353	GCST90200422	0.0269335	0.02745
GCST90200353	GCST90200423	-0.0240764	-0.022805
GCST90200353	GCST90200424	0.0343083	0.035316
GCST90200353	GCST90200425	0.101685	0.093522
GCST90200353	GCST90200426	0.0430281	0.038051
GCST90200353	GCST90200427	0.0539393	0.057645
GCST90200353	GCST90200428	0.0506246	0.042534
GCST90200353	GCST90200429	0.0726915	0.07632
GCST90200353	GCST90200430	-0.0288662	-0.010903
GCST90200353	GCST90200431	0.0306767	0.042219
GCST90200353	GCST90200432	-0.00817155	-0.010431
GCST90200353	GCST90200433	0.084812	0.085296
GCST90200353	GCST90200434	0.642203	0.64312
GCST90200353	GCST90200435	-0.199137	-0.17669
GCST90200353	GCST90200436	-0.0307474	-0.019668
GCST90200353	GCST90200437	0.14244	0.14003
GCST90200353	GCST90200438	-0.0907917	-0.090711
GCST90200353	GCST90200439	0.0246568	0.027971
GCST90200353	GCST90200440	0.0683931	0.074114
GCST90200353	GCST90200441	0.040229	0.040679
GCST90200353	GCST90200442	-0.00293223	-0.0005904
GCST90200353	GCST90200443	-0.00210991	0.0083251
GCST90200353	GCST90200444	-0.0236877	-0.016811
GCST90200353	GCST90200445	0.136166	0.12511
GCST90200353	GCST90200446	0.175462	0.18665
GCST90200353	GCST90200447	0.0530705	0.051866
GCST90200353	GCST90200448	-0.144278	-0.14311
GCST90200353	GCST90200449	0.0702187	0.082629
GCST90200353	GCST90200450	0.021065	0.017324
GCST90200353	GCST90200451	-0.0123034	-0.0042031
GCST90200353	GCST90200452	0.12307	0.12071
GCST90200353	GCST90200453	-0.0252082	-0.027893
GCST90200353	GCST90200454	-0.0110945	-0.0067247
GCST90200353	GCST90200455	-0.0218825	-0.019174
GCST90200353	GCST90200456	-0.0608086	-0.049201
GCST90200353	GCST90200457	-0.0984271	-0.092752
GCST90200353	GCST90200458	0.167196	0.16407
GCST90200353	GCST90200459	-0.0870828	-0.080774
GCST90200353	GCST90200460	-0.0278779	-0.035038
GCST90200353	GCST90200461	0.0229741	0.028657
GCST90200353	GCST90200462	0.0284746	0.02597
GCST90200353	GCST90200463	0.0127082	0.015521
GCST90200353	GCST90200464	0.0780272	0.076947
GCST90200353	GCST90200465	0.0688753	0.071883
GCST90200353	GCST90200466	0.0125378	0.013719
GCST90200353	GCST90200467	-0.010513	-0.01319
GCST90200353	GCST90200468	0.0842435	0.075115
GCST90200353	GCST90200469	0.0283403	0.01827
GCST90200353	GCST90200470	0.000881189	0.0073814
GCST90200353	GCST90200471	-0.0436759	-0.040027
GCST90200353	GCST90200472	0.0253578	0.020572
GCST90200353	GCST90200473	0.0380768	0.034641
GCST90200353	GCST90200474	-0.0276505	-0.013561
GCST90200353	GCST90200475	0.0989348	0.099813
GCST90200353	GCST90200476	0.012911	0.0037576
GCST90200353	GCST90200477	-0.0418989	-0.028787
GCST90200353	GCST90200478	0.137633	0.14714
GCST90200353	GCST90200479	0.0331564	0.022589
GCST90200353	GCST90200480	0.0860844	0.074384
GCST90200353	GCST90200481	-0.071599	-0.057727
GCST90200353	GCST90200482	0.280872	0.27425
GCST90200353	GCST90200483	0.0168717	0.0056594
GCST90200353	GCST90200484	0.0869327	0.07864
GCST90200353	GCST90200485	-0.0159062	-0.0076146
GCST90200353	GCST90200486	-0.00814065	-0.0022122
GCST90200353	GCST90200487	-0.040985	-0.043406
GCST90200353	GCST90200488	-0.0435934	-0.03619
GCST90200353	GCST90200489	0.081358	0.075753
GCST90200353	GCST90200490	-0.0452465	-0.044503
GCST90200353	GCST90200491	-0.0548887	-0.050662
GCST90200353	GCST90200492	0.119028	0.11539
GCST90200353	GCST90200493	-0.00999354	-0.0087911
GCST90200353	GCST90200494	0.160551	0.1568
GCST90200353	GCST90200495	-0.00525896	-0.0024353
GCST90200353	GCST90200496	0.0963591	0.10847
GCST90200353	GCST90200497	0.00801693	0.024295
GCST90200353	GCST90200498	0.052816	0.058635
GCST90200353	GCST90200499	0.0951184	0.083651
GCST90200353	GCST90200500	0.00308067	0.0029088
GCST90200353	GCST90200501	0.113514	0.10331
GCST90200353	GCST90200502	0.0893728	0.084258
GCST90200353	GCST90200503	0.0465727	0.039084
GCST90200353	GCST90200504	-0.0262271	-0.012666
GCST90200353	GCST90200505	0.1063	0.099731
GCST90200353	GCST90200506	0.0222165	0.025467
GCST90200353	GCST90200507	0.0379893	0.037366
GCST90200353	GCST90200508	0.0227874	0.021524
GCST90200353	GCST90200509	0.0438127	0.043038
GCST90200353	GCST90200510	0.151959	0.15341
GCST90200353	GCST90200511	0.105185	0.11979
GCST90200353	GCST90200512	-0.069912	-0.060457
GCST90200353	GCST90200513	0.084404	0.07352
GCST90200353	GCST90200514	-0.0337778	-0.039492
GCST90200353	GCST90200515	-0.00190517	-0.0054671
GCST90200353	GCST90200516	0.00421217	0.010292
GCST90200353	GCST90200517	0.053755	0.046116
GCST90200353	GCST90200518	-0.0715773	-0.067961
GCST90200353	GCST90200519	0.00974216	0.01859
GCST90200353	GCST90200520	0.180452	0.18019
GCST90200353	GCST90200521	0.0268223	0.02954
GCST90200353	GCST90200522	-0.0136037	0.0053624
GCST90200353	GCST90200523	-0.0047472	0.012628
GCST90200353	GCST90200524	0.0868092	0.086877
GCST90200353	GCST90200525	0.00243958	-0.00098428
GCST90200353	GCST90200526	-0.0337185	-0.017414
GCST90200353	GCST90200527	0.030816	0.031823
GCST90200353	GCST90200528	0.00756973	0.0039685
GCST90200353	GCST90200529	-0.0240824	-0.024378
GCST90200353	GCST90200530	-0.0891247	-0.078518
GCST90200353	GCST90200531	0.00955252	0.0075102
GCST90200353	GCST90200532	-0.067654	-0.071036
GCST90200353	GCST90200533	-0.0379184	-0.037145
GCST90200353	GCST90200534	-0.0594616	-0.06308
GCST90200353	GCST90200535	0.0628383	0.052768
GCST90200353	GCST90200536	0.00795167	0.0022365
GCST90200353	GCST90200537	-0.0141826	-0.0028848
GCST90200353	GCST90200538	0.310453	0.30299
GCST90200353	GCST90200539	0.040925	0.033602
GCST90200353	GCST90200540	-0.0095821	0.00063235
GCST90200353	GCST90200541	0.00307231	0.0089155
GCST90200353	GCST90200542	0.0806197	0.076154
GCST90200353	GCST90200543	0.0157833	0.015401
GCST90200353	GCST90200544	0.00479751	0.01104
GCST90200353	GCST90200545	0.146969	0.13808
GCST90200353	GCST90200546	0.0910096	0.08146
GCST90200353	GCST90200547	0.0441944	0.049226
GCST90200353	GCST90200548	0.046058	0.059306
GCST90200353	GCST90200549	0.0344246	0.030352
GCST90200353	GCST90200550	-0.0373604	-0.024495
GCST90200353	GCST90200551	-0.0402435	-0.038798
GCST90200353	GCST90200552	0.00347864	-0.0033861
GCST90200353	GCST90200553	0.0155492	0.02683
GCST90200353	GCST90200554	0.0262388	0.038122
GCST90200353	GCST90200555	-0.00292935	0.0051815
GCST90200353	GCST90200556	0.00521323	0.0087889
GCST90200353	GCST90200557	0.0378722	0.042672
GCST90200353	GCST90200558	0.136229	0.13291
GCST90200353	GCST90200559	0.106831	0.098671
GCST90200353	GCST90200560	0.0222384	0.030961
GCST90200353	GCST90200561	0.0208359	0.022481
GCST90200353	GCST90200562	0.0174936	0.010714
GCST90200353	GCST90200563	0.0242536	0.030397
GCST90200353	GCST90200564	0.0238295	0.015715
GCST90200353	GCST90200565	0.0248345	0.025311
GCST90200353	GCST90200566	-0.0757552	-0.048008
GCST90200353	GCST90200567	0.0314021	0.042551
GCST90200353	GCST90200568	-0.0465793	-0.028454
GCST90200353	GCST90200569	0.734116	0.73231
GCST90200353	GCST90200570	-0.00504232	0.0054021
GCST90200353	GCST90200571	-0.0526923	-0.050115
GCST90200353	GCST90200572	0.0223141	0.034892
GCST90200353	GCST90200573	0.0423229	0.033863
GCST90200353	GCST90200574	0.00465414	0.005898
GCST90200353	GCST90200575	-0.0230128	-0.013627
GCST90200353	GCST90200576	-0.0607548	-0.048256
GCST90200353	GCST90200577	0.00272283	-9.2493e-05
GCST90200353	GCST90200578	-0.00762157	0.0027528
GCST90200353	GCST90200579	0.0115658	0.024554
GCST90200353	GCST90200580	0.0280982	0.02745
GCST90200353	GCST90200581	-0.036218	-0.021089
GCST90200353	GCST90200582	0.251285	0.23145
GCST90200353	GCST90200583	0.113128	0.1237
GCST90200353	GCST90200584	-0.0718588	-0.06419
GCST90200353	GCST90200585	-0.0732636	-0.061655
GCST90200353	GCST90200586	-0.040935	-0.031842
GCST90200353	GCST90200587	0.0456162	0.04515
GCST90200353	GCST90200588	0.0654486	0.065579
GCST90200353	GCST90200589	0.0285091	0.019021
GCST90200353	GCST90200590	-0.0774215	-0.051905
GCST90200353	GCST90200591	-0.0411755	-0.03958
GCST90200353	GCST90200592	0.154881	0.15653
GCST90200353	GCST90200593	0.0274804	0.018446
GCST90200353	GCST90200594	-0.0278596	-0.023774
GCST90200353	GCST90200595	0.0174096	0.021784
GCST90200353	GCST90200596	0.0144042	0.0076983
GCST90200353	GCST90200597	0.0633292	0.055334
GCST90200353	GCST90200598	0.0187361	0.015686
GCST90200353	GCST90200599	0.0364181	0.034807
GCST90200353	GCST90200600	-0.0337538	-0.029541
GCST90200353	GCST90200601	-0.0468025	-0.035954
GCST90200353	GCST90200602	-0.0279303	-0.033193
GCST90200353	GCST90200603	-0.0306492	-0.023073
GCST90200353	GCST90200604	0.0725184	0.07582
GCST90200353	GCST90200605	-0.00868825	-0.0033303
GCST90200353	GCST90200606	0.073518	0.062988
GCST90200353	GCST90200607	0.207992	0.22292
GCST90200353	GCST90200608	0.0656703	0.073993
GCST90200353	GCST90200609	-0.023395	-0.028667
GCST90200353	GCST90200610	0.0753496	0.080976
GCST90200353	GCST90200611	-0.0221074	-0.024402
GCST90200353	GCST90200612	-0.0556592	-0.06445
GCST90200353	GCST90200613	-0.0254153	-0.026663
GCST90200353	GCST90200614	0.0906721	0.09287
GCST90200353	GCST90200615	0.0242214	0.03723
GCST90200353	GCST90200616	0.0969523	0.10033
GCST90200353	GCST90200617	-0.0522007	-0.055943
GCST90200353	GCST90200618	0.0131869	0.014497
GCST90200353	GCST90200619	-0.0638937	-0.047529
GCST90200353	GCST90200620	-0.0427231	-0.052673
GCST90200353	GCST90200621	0.1272	0.12497
GCST90200353	GCST90200622	0.0151177	0.0060551
GCST90200353	GCST90200623	-0.0309927	-0.028196
GCST90200353	GCST90200624	-0.0361685	-0.023561
GCST90200353	GCST90200625	0.126956	0.13473
GCST90200353	GCST90200626	0.00658708	0.03038
GCST90200353	GCST90200627	0.0149315	0.0213
GCST90200353	GCST90200628	0.0304831	0.041974
GCST90200353	GCST90200629	-0.018094	-0.013145
GCST90200353	GCST90200630	-0.0474748	-0.036335
GCST90200353	GCST90200631	0.0210606	0.019611
GCST90200353	GCST90200632	0.0275467	0.026941
GCST90200353	GCST90200633	-0.0130993	-0.002314
GCST90200353	GCST90200634	-0.0415546	-0.038466
GCST90200353	GCST90200635	0.0126197	0.035195
GCST90200353	GCST90200636	-0.0446063	-0.025674
GCST90200353	GCST90200637	0.0137282	0.013436
GCST90200353	GCST90200638	-0.00432194	0.0041562
GCST90200353	GCST90200639	0.0291952	0.022631
GCST90200353	GCST90200640	-0.0322399	-0.033847
GCST90200353	GCST90200641	0.00331353	0.0046335
GCST90200353	GCST90200642	-0.000777933	0.0052603
GCST90200353	GCST90200643	-0.0458544	-0.042139
GCST90200353	GCST90200644	-0.0611563	-0.040367
GCST90200353	GCST90200645	0.116905	0.11373
GCST90200353	GCST90200646	-0.0179212	-0.0048426
GCST90200353	GCST90200647	0.105588	0.10549
GCST90200353	GCST90200648	-0.023075	-0.012707
GCST90200353	GCST90200649	-0.0048004	0.0045106
GCST90200353	GCST90200650	0.0268812	0.04011
GCST90200353	GCST90200651	-0.0553986	-0.041515
GCST90200353	GCST90200652	0.019813	0.024813
GCST90200353	GCST90200653	-0.0569667	-0.044428
GCST90200353	GCST90200654	0.0300811	0.023251
GCST90200353	GCST90200655	-0.0224194	-0.023465
GCST90200353	GCST90200656	-0.0155594	-0.015651
GCST90200353	GCST90200657	0.0138929	0.0041239
GCST90200353	GCST90200658	0.00391595	0.0047501
GCST90200353	GCST90200659	0.00888415	0.010569
GCST90200353	GCST90200660	0.0682253	0.066896
GCST90200353	GCST90200661	-0.0482442	-0.043198
GCST90200353	GCST90200662	0.00912259	0.0058259
GCST90200353	GCST90200663	0.0454596	0.041652
GCST90200353	GCST90200664	0.000396071	-0.0083818
GCST90200353	GCST90200665	-0.0473601	-0.033491
GCST90200353	GCST90200666	-0.0168193	-0.0020809
GCST90200353	GCST90200667	0.0165408	0.024547
GCST90200353	GCST90200668	0.0880228	0.063422
GCST90200353	GCST90200669	0.0568827	0.049533
GCST90200353	GCST90200670	0.0011083	0.0040743
GCST90200353	GCST90200671	-0.059496	-0.052693
GCST90200353	GCST90200672	-0.00737905	0.00059703
GCST90200353	GCST90200673	-0.095727	-0.077121
GCST90200353	GCST90200674	-0.0321809	-0.024089
GCST90200353	GCST90200675	0.0361354	0.042548
GCST90200353	GCST90200676	0.0124153	0.012429
GCST90200353	GCST90200677	0.0382202	0.047384
GCST90200353	GCST90200678	0.0453528	0.047885
GCST90200353	GCST90200679	0.0294438	0.036262
GCST90200353	GCST90200680	-0.0246161	-0.018318
GCST90200353	GCST90200681	-0.0439826	-0.022709
GCST90200353	GCST90200682	-0.00887843	-0.011222
GCST90200353	GCST90200683	0.021457	0.017921
GCST90200353	GCST90200684	-0.000920745	0.006213
GCST90200353	GCST90200685	-0.0714349	-0.071062
GCST90200353	GCST90200686	-0.0281677	-0.039394
GCST90200353	GCST90200687	-0.00630753	-0.010392
GCST90200353	GCST90200688	-0.0226269	-0.0043348
GCST90200353	GCST90200689	-0.016513	-0.011351
GCST90200353	GCST90200690	-0.0595903	-0.046239
GCST90200353	GCST90200691	0.10874	0.11102
GCST90200353	GCST90200692	-0.0761246	-0.076456
GCST90200353	GCST90200693	0.0524086	0.057307
GCST90200353	GCST90200694	0.0781577	0.067169
GCST90200353	GCST90200695	0.00683519	0.0084678
GCST90200353	GCST90200696	0.00182035	0.010872
GCST90200353	GCST90200697	-0.021737	-0.0036684
GCST90200353	GCST90200698	-0.0197692	-0.0029508
GCST90200353	GCST90200699	0.00996879	0.0086996
GCST90200353	GCST90200700	-0.0987534	-0.095742
GCST90200353	GCST90200701	-0.0410467	-0.044484
GCST90200353	GCST90200702	-0.0379075	-0.036342
GCST90200353	GCST90200703	-0.0276855	-0.029724
GCST90200353	GCST90200704	-0.0208713	-0.027667
GCST90200353	GCST90200705	-0.0424775	-0.027322
GCST90200353	GCST90200706	-0.0323727	-0.040665
GCST90200353	GCST90200707	0.0573433	0.063938
GCST90200353	GCST90200708	-0.0385053	-0.035498
GCST90200353	GCST90200709	-0.0451008	-0.041819
GCST90200353	GCST90200710	-0.031239	-0.043799
GCST90200353	GCST90200711	0.12529	0.13411
GCST90200354	GCST90199621	-0.140025	-0.12193
GCST90200354	GCST90199622	-0.0120297	-0.025779
GCST90200354	GCST90199623	-0.00736928	-0.0001315
GCST90200354	GCST90199624	-0.0582896	-0.049345
GCST90200354	GCST90199625	-0.310118	-0.28982
GCST90200354	GCST90199626	-0.0753515	-0.062456
GCST90200354	GCST90199627	-0.0347599	-0.022994
GCST90200354	GCST90199628	-0.0272152	-0.01446
GCST90200354	GCST90199629	-0.130747	-0.10657
GCST90200354	GCST90199630	-0.119288	-0.10388
GCST90200354	GCST90199631	0.197578	0.20535
GCST90200354	GCST90199632	-0.139652	-0.13114
GCST90200354	GCST90199633	0.0385842	0.066903
GCST90200354	GCST90199634	-0.0326001	-0.02268
GCST90200354	GCST90199635	-0.138797	-0.11619
GCST90200354	GCST90199636	-0.192491	-0.17714
GCST90200354	GCST90199637	-0.0174524	-0.00077222
GCST90200354	GCST90199638	-0.147142	-0.13282
GCST90200354	GCST90199639	0.0309317	0.038949
GCST90200354	GCST90199640	-0.275039	-0.26664
GCST90200354	GCST90199641	-0.00536902	-0.0058938
GCST90200354	GCST90199642	-0.0768201	-0.06895
GCST90200354	GCST90199643	-0.11708	-0.09879
GCST90200354	GCST90199644	-0.011104	-0.0047427
GCST90200354	GCST90199645	0.0371644	0.045013
GCST90200354	GCST90199646	-0.133666	-0.1316
GCST90200354	GCST90199647	0.0812608	0.098918
GCST90200354	GCST90199648	0.0488059	0.052109
GCST90200354	GCST90199649	0.160124	0.16729
GCST90200354	GCST90199650	-0.0898106	-0.077455
GCST90200354	GCST90199651	0.658449	0.6642
GCST90200354	GCST90199652	0.0562238	0.056658
GCST90200354	GCST90199653	-0.0849173	-0.073328
GCST90200354	GCST90199654	0.066534	0.085426
GCST90200354	GCST90199655	0.21516	0.22541
GCST90200354	GCST90199656	-0.151148	-0.14024
GCST90200354	GCST90199657	0.082936	0.08674
GCST90200354	GCST90199658	0.142744	0.15313
GCST90200354	GCST90199659	0.130695	0.13823
GCST90200354	GCST90199660	0.0286337	0.050711
GCST90200354	GCST90199661	0.0266552	0.034583
GCST90200354	GCST90199662	0.0519076	0.072554
GCST90200354	GCST90199663	-0.25109	-0.23519
GCST90200354	GCST90199664	-0.125913	-0.11173
GCST90200354	GCST90199665	0.0239838	0.022873
GCST90200354	GCST90199666	0.329103	0.33954
GCST90200354	GCST90199667	-0.134489	-0.11954
GCST90200354	GCST90199668	0.527732	0.53445
GCST90200354	GCST90199669	0.543	0.55275
GCST90200354	GCST90199670	-0.0382303	-0.019286
GCST90200354	GCST90199671	0.041004	0.057424
GCST90200354	GCST90199672	0.00809033	0.026477
GCST90200354	GCST90199673	0.105355	0.11225
GCST90200354	GCST90199674	0.691296	0.68976
GCST90200354	GCST90199675	-0.0403995	-0.019252
GCST90200354	GCST90199676	0.181029	0.19614
GCST90200354	GCST90199677	0.387382	0.39241
GCST90200354	GCST90199678	0.00475076	0.015318
GCST90200354	GCST90199679	0.0385576	0.04606
GCST90200354	GCST90199680	0.425268	0.42666
GCST90200354	GCST90199681	-0.0662071	-0.056753
GCST90200354	GCST90199682	-0.0284104	-0.024659
GCST90200354	GCST90199683	-0.113419	-0.099145
GCST90200354	GCST90199684	0.302327	0.31319
GCST90200354	GCST90199685	0.161736	0.17966
GCST90200354	GCST90199686	-0.0780644	-0.070202
GCST90200354	GCST90199687	0.000413777	0.014749
GCST90200354	GCST90199688	0.253447	0.2751
GCST90200354	GCST90199689	-0.164006	-0.14171
GCST90200354	GCST90199690	0.0532871	0.063949
GCST90200354	GCST90199691	0.0230261	0.044479
GCST90200354	GCST90199692	-0.0649064	-0.054739
GCST90200354	GCST90199693	0.5935	0.59906
GCST90200354	GCST90199694	0.0550489	0.07332
GCST90200354	GCST90199695	-0.153308	-0.13935
GCST90200354	GCST90199696	0.00105857	0.012458
GCST90200354	GCST90199697	0.28435	0.29529
GCST90200354	GCST90199698	-0.188094	-0.17379
GCST90200354	GCST90199699	-0.000677738	0.0048621
GCST90200354	GCST90199700	0.672571	0.67156
GCST90200354	GCST90199701	-0.0183995	-0.014497
GCST90200354	GCST90199702	-0.000905439	0.0014871
GCST90200354	GCST90199703	-0.0544326	-0.03287
GCST90200354	GCST90199704	0.328162	0.33364
GCST90200354	GCST90199705	-0.13703	-0.12875
GCST90200354	GCST90199706	0.0146759	0.024074
GCST90200354	GCST90199707	0.0468627	0.058039
GCST90200354	GCST90199708	-0.254954	-0.22539
GCST90200354	GCST90199709	0.751638	0.76088
GCST90200354	GCST90199710	0.63061	0.64278
GCST90200354	GCST90199711	0.80529	0.81016
GCST90200354	GCST90199712	-0.0145493	-0.0075556
GCST90200354	GCST90199713	0.803956	0.80624
GCST90200354	GCST90199714	0.199938	0.21179
GCST90200354	GCST90199715	0.720124	0.72319
GCST90200354	GCST90199716	0.374501	0.37457
GCST90200354	GCST90199717	-0.0158891	-0.011582
GCST90200354	GCST90199718	0.190391	0.20914
GCST90200354	GCST90199719	-0.0486677	-0.034135
GCST90200354	GCST90199720	0.454252	0.45198
GCST90200354	GCST90199721	0.722007	0.72741
GCST90200354	GCST90199722	0.427351	0.42929
GCST90200354	GCST90199723	0.692577	0.69515
GCST90200354	GCST90199724	-0.0470055	-0.029622
GCST90200354	GCST90199725	0.0110834	0.026646
GCST90200354	GCST90199726	-0.03891	-0.02456
GCST90200354	GCST90199727	-0.024043	-0.0049407
GCST90200354	GCST90199728	0.823112	0.82944
GCST90200354	GCST90199729	-0.0656199	-0.056323
GCST90200354	GCST90199730	0.371963	0.37775
GCST90200354	GCST90199731	0.835689	0.83873
GCST90200354	GCST90199732	0.0254427	0.039285
GCST90200354	GCST90199733	-0.0184651	-0.0044032
GCST90200354	GCST90199734	0.0320571	0.038543
GCST90200354	GCST90199735	-0.00170427	0.0080893
GCST90200354	GCST90199736	0.0845314	0.097876
GCST90200354	GCST90199737	-0.120747	-0.10783
GCST90200354	GCST90199738	-0.0720401	-0.067408
GCST90200354	GCST90199739	-0.0238606	-0.024212
GCST90200354	GCST90199740	-0.0977911	-0.078466
GCST90200354	GCST90199741	-0.0930558	-0.062038
GCST90200354	GCST90199742	-0.016677	-0.0034983
GCST90200354	GCST90199743	0.154606	0.17078
GCST90200354	GCST90199744	0.869778	0.8735
GCST90200354	GCST90199745	0.0537613	0.073887
GCST90200354	GCST90199746	-0.122827	-0.10516
GCST90200354	GCST90199747	-0.109209	-0.08698
GCST90200354	GCST90199748	0.889914	0.8865
GCST90200354	GCST90199749	-0.0349815	-0.01376
GCST90200354	GCST90199750	0.448529	0.45118
GCST90200354	GCST90199751	-0.180678	-0.16255
GCST90200354	GCST90199752	0.0764497	0.08174
GCST90200354	GCST90199753	0.125361	0.13954
GCST90200354	GCST90199754	-0.0443886	-0.034928
GCST90200354	GCST90199755	-0.0528156	-0.049132
GCST90200354	GCST90199756	0.101355	0.12508
GCST90200354	GCST90199757	0.0692828	0.072854
GCST90200354	GCST90199758	0.0414199	0.063428
GCST90200354	GCST90199759	0.0223891	0.038088
GCST90200354	GCST90199760	0.0287448	0.051982
GCST90200354	GCST90199761	0.0585875	0.071238
GCST90200354	GCST90199762	0.0828393	0.10928
GCST90200354	GCST90199763	0.0670395	0.0844
GCST90200354	GCST90199764	0.138566	0.16109
GCST90200354	GCST90199765	-0.172483	-0.1508
GCST90200354	GCST90199766	0.0218119	0.044705
GCST90200354	GCST90199767	0.0616709	0.0766
GCST90200354	GCST90199768	-0.0647384	-0.055977
GCST90200354	GCST90199769	0.428521	0.43147
GCST90200354	GCST90199770	0.320899	0.3244
GCST90200354	GCST90199771	0.100064	0.11519
GCST90200354	GCST90199772	-0.0475832	-0.033488
GCST90200354	GCST90199773	-0.0309574	-0.022688
GCST90200354	GCST90199774	0.518788	0.52346
GCST90200354	GCST90199775	-0.0593212	-0.039856
GCST90200354	GCST90199776	0.00217403	0.0037646
GCST90200354	GCST90199777	0.0147307	0.024989
GCST90200354	GCST90199778	0.0542982	0.069679
GCST90200354	GCST90199779	0.104495	0.11636
GCST90200354	GCST90199780	0.0666294	0.077754
GCST90200354	GCST90199781	0.273158	0.28307
GCST90200354	GCST90199783	0.0386204	0.050241
GCST90200354	GCST90199784	-0.0282604	-0.017351
GCST90200354	GCST90199785	-0.235742	-0.21638
GCST90200354	GCST90199786	-0.034218	-0.022865
GCST90200354	GCST90199787	-0.0467642	-0.027683
GCST90200354	GCST90199788	0.0509073	0.073669
GCST90200354	GCST90199789	0.206585	0.21825
GCST90200354	GCST90199790	0.0897072	0.096527
GCST90200354	GCST90199791	0.153313	0.17133
GCST90200354	GCST90199792	-0.143575	-0.12948
GCST90200354	GCST90199793	-0.0362972	-0.017969
GCST90200354	GCST90199794	-0.119593	-0.10618
GCST90200354	GCST90199795	0.570032	0.57445
GCST90200354	GCST90199796	0.676344	0.68211
GCST90200354	GCST90199797	-0.0306916	-0.031161
GCST90200354	GCST90199798	-0.16966	-0.15067
GCST90200354	GCST90199799	-0.0314979	-0.0064281
GCST90200354	GCST90199800	0.00732295	0.026356
GCST90200354	GCST90199801	-0.169129	-0.14842
GCST90200354	GCST90199802	-0.0236065	-0.0047053
GCST90200354	GCST90199803	-0.0665538	-0.064414
GCST90200354	GCST90199804	0.146654	0.15528
GCST90200354	GCST90199805	0.359675	0.36228
GCST90200354	GCST90199806	0.479117	0.48831
GCST90200354	GCST90199807	0.464588	0.47158
GCST90200354	GCST90199808	-0.0891658	-0.082361
GCST90200354	GCST90199809	-0.00532499	-0.0010627
GCST90200354	GCST90199810	0.0614982	0.075213
GCST90200354	GCST90199811	-0.0445326	-0.034287
GCST90200354	GCST90199812	0.0373239	0.033786
GCST90200354	GCST90199813	-0.0937889	-0.07115
GCST90200354	GCST90199814	0.0111575	0.024908
GCST90200354	GCST90199815	-0.0286168	-0.014526
GCST90200354	GCST90199816	-0.0895071	-0.078159
GCST90200354	GCST90199817	-0.0531754	-0.049675
GCST90200354	GCST90199818	-0.120138	-0.11423
GCST90200354	GCST90199819	0.02819	0.05044
GCST90200354	GCST90199820	0.808368	0.81263
GCST90200354	GCST90199821	0.277289	0.28576
GCST90200354	GCST90199822	0.0168736	0.02598
GCST90200354	GCST90199823	-0.0176996	-0.0059794
GCST90200354	GCST90199824	-0.0440055	-0.041613
GCST90200354	GCST90199825	-0.201817	-0.18696
GCST90200354	GCST90199826	-0.102537	-0.075969
GCST90200354	GCST90199827	0.0154195	0.011622
GCST90200354	GCST90199828	-0.0141619	0.0086411
GCST90200354	GCST90199829	0.0652096	0.076302
GCST90200354	GCST90199830	-0.0726493	-0.05643
GCST90200354	GCST90199831	-0.226614	-0.2095
GCST90200354	GCST90199832	0.0350137	0.050303
GCST90200354	GCST90199833	0.50973	0.51546
GCST90200354	GCST90199834	-0.222272	-0.22338
GCST90200354	GCST90199835	0.0650438	0.06995
GCST90200354	GCST90199836	-0.0792531	-0.075393
GCST90200354	GCST90199837	-0.0245589	-0.020823
GCST90200354	GCST90199838	0.0277237	0.032688
GCST90200354	GCST90199839	0.0836201	0.08539
GCST90200354	GCST90199840	0.0832528	0.087519
GCST90200354	GCST90199841	0.0344053	0.032219
GCST90200354	GCST90199842	0.0924652	0.10568
GCST90200354	GCST90199843	-0.0318401	-0.026728
GCST90200354	GCST90199844	-0.144593	-0.12932
GCST90200354	GCST90199845	0.0713166	0.079869
GCST90200354	GCST90199846	0.0671131	0.089653
GCST90200354	GCST90199847	-0.0533838	-0.049429
GCST90200354	GCST90199848	-0.314988	-0.30158
GCST90200354	GCST90199849	0.0601449	0.067494
GCST90200354	GCST90199850	0.0421705	0.054206
GCST90200354	GCST90199851	0.0800241	0.092825
GCST90200354	GCST90199852	0.0196229	0.013347
GCST90200354	GCST90199853	0.131424	0.13809
GCST90200354	GCST90199854	0.0762125	0.084214
GCST90200354	GCST90199855	0.0922413	0.090057
GCST90200354	GCST90199856	0.122044	0.12637
GCST90200354	GCST90199857	0.0208131	0.032961
GCST90200354	GCST90199858	0.101858	0.10187
GCST90200354	GCST90199859	0.0553617	0.063319
GCST90200354	GCST90199860	0.0224741	0.029357
GCST90200354	GCST90199861	0.158557	0.17197
GCST90200354	GCST90199862	-0.0221305	-0.019112
GCST90200354	GCST90199863	0.0357357	0.046629
GCST90200354	GCST90199864	-0.00216599	-0.0027317
GCST90200354	GCST90199865	-0.00768746	-0.003576
GCST90200354	GCST90199866	0.137586	0.14602
GCST90200354	GCST90199867	0.310407	0.32979
GCST90200354	GCST90199868	0.00465834	0.035281
GCST90200354	GCST90199869	-0.0455059	-0.042626
GCST90200354	GCST90199870	0.0801115	0.085977
GCST90200354	GCST90199871	0.0738297	0.091011
GCST90200354	GCST90199872	0.129972	0.13783
GCST90200354	GCST90199873	0.0311162	0.04569
GCST90200354	GCST90199874	-0.0851697	-0.076091
GCST90200354	GCST90199875	0.423964	0.42228
GCST90200354	GCST90199876	0.0838082	0.10375
GCST90200354	GCST90199877	0.0432213	0.028492
GCST90200354	GCST90199878	0.106832	0.12361
GCST90200354	GCST90199879	0.00090489	0.012169
GCST90200354	GCST90199880	0.46156	0.45615
GCST90200354	GCST90199881	0.0130783	0.011022
GCST90200354	GCST90199882	0.109931	0.12579
GCST90200354	GCST90199883	0.052688	0.06121
GCST90200354	GCST90199884	-0.0788703	-0.076348
GCST90200354	GCST90199885	-0.0699401	-0.064077
GCST90200354	GCST90199886	-0.0489046	-0.033557
GCST90200354	GCST90199887	0.630929	0.63735
GCST90200354	GCST90199888	0.175283	0.18527
GCST90200354	GCST90199889	-0.0761801	-0.076684
GCST90200354	GCST90199890	-0.0873891	-0.07036
GCST90200354	GCST90199891	0.0581887	0.069171
GCST90200354	GCST90199892	0.0516718	0.055788
GCST90200354	GCST90199893	0.660862	0.65944
GCST90200354	GCST90199894	-0.000457045	0.0051661
GCST90200354	GCST90199895	0.0221778	0.039246
GCST90200354	GCST90199896	-0.00704694	0.010364
GCST90200354	GCST90199897	-0.106097	-0.10064
GCST90200354	GCST90199898	-0.00672349	0.009217
GCST90200354	GCST90199899	-0.0330963	-0.0083739
GCST90200354	GCST90199900	-0.0545404	-0.055821
GCST90200354	GCST90199901	-0.0421904	-0.019518
GCST90200354	GCST90199902	-0.0743167	-0.054352
GCST90200354	GCST90199903	-0.193895	-0.18479
GCST90200354	GCST90199904	-0.112294	-0.098787
GCST90200354	GCST90199905	-0.0634054	-0.049728
GCST90200354	GCST90199906	-0.00150719	0.019618
GCST90200354	GCST90199907	0.0254006	0.035662
GCST90200354	GCST90199908	0.0665254	0.083157
GCST90200354	GCST90199909	0.0782464	0.080296
GCST90200354	GCST90199910	-0.0100896	-0.00048872
GCST90200354	GCST90199911	-0.00535202	0.00086098
GCST90200354	GCST90199912	0.584576	0.57887
GCST90200354	GCST90199913	0.0631058	0.069007
GCST90200354	GCST90199914	0.0996514	0.11416
GCST90200354	GCST90199915	-0.0252836	-0.0023164
GCST90200354	GCST90199916	0.449729	0.45014
GCST90200354	GCST90199917	0.0717149	0.085806
GCST90200354	GCST90199918	-0.0384417	-0.018911
GCST90200354	GCST90199919	-0.0217525	-0.020011
GCST90200354	GCST90199920	-0.0639035	-0.053884
GCST90200354	GCST90199921	0.0600052	0.055816
GCST90200354	GCST90199922	-0.224335	-0.20982
GCST90200354	GCST90199923	0.577961	0.58737
GCST90200354	GCST90199924	-0.0231542	-0.021825
GCST90200354	GCST90199925	-0.0293112	-0.014186
GCST90200354	GCST90199926	-0.0752522	-0.046187
GCST90200354	GCST90199927	-0.00735938	0.0015233
GCST90200354	GCST90199928	0.139045	0.14167
GCST90200354	GCST90199929	0.164204	0.18486
GCST90200354	GCST90199930	0.397879	0.39232
GCST90200354	GCST90199931	-0.0653575	-0.038053
GCST90200354	GCST90199932	-0.000321857	0.014819
GCST90200354	GCST90199933	0.0736233	0.065917
GCST90200354	GCST90199934	-0.0478161	-0.038692
GCST90200354	GCST90199935	-0.0477522	-0.045092
GCST90200354	GCST90199936	-0.0589139	-0.040446
GCST90200354	GCST90199937	0.0134358	0.026636
GCST90200354	GCST90199938	-0.0141002	-0.011078
GCST90200354	GCST90199939	-0.105872	-0.098919
GCST90200354	GCST90199940	-0.0116614	-0.0047684
GCST90200354	GCST90199941	-0.00834799	-0.0025
GCST90200354	GCST90199942	-0.0439823	-0.036232
GCST90200354	GCST90199943	-0.00661011	-0.0060001
GCST90200354	GCST90199944	-0.110275	-0.095855
GCST90200354	GCST90199945	0.0290097	0.042773
GCST90200354	GCST90199946	-0.115207	-0.10318
GCST90200354	GCST90199947	0.182057	0.19433
GCST90200354	GCST90199948	-0.0365947	-0.02392
GCST90200354	GCST90199949	-0.0745506	-0.064239
GCST90200354	GCST90199950	-0.0963212	-0.091504
GCST90200354	GCST90199951	-0.0123482	-0.0043448
GCST90200354	GCST90199952	-0.0192104	-0.020527
GCST90200354	GCST90199953	-0.0188494	-0.020681
GCST90200354	GCST90199954	0.00927131	0.02674
GCST90200354	GCST90199955	-0.186484	-0.16311
GCST90200354	GCST90199956	-0.0577557	-0.031172
GCST90200354	GCST90199957	0.0219362	0.012208
GCST90200354	GCST90199958	-0.0469379	-0.024866
GCST90200354	GCST90199959	0.119282	0.14529
GCST90200354	GCST90199960	-0.0789472	-0.056273
GCST90200354	GCST90199961	-0.0309185	-0.016332
GCST90200354	GCST90199962	0.0700693	0.066591
GCST90200354	GCST90199963	0.00559113	0.011176
GCST90200354	GCST90199964	0.0272506	0.036784
GCST90200354	GCST90199965	-0.174913	-0.16205
GCST90200354	GCST90199966	0.0484314	0.063094
GCST90200354	GCST90199967	0.0430787	0.0605
GCST90200354	GCST90199968	-0.0523774	-0.032668
GCST90200354	GCST90199969	0.092472	0.096823
GCST90200354	GCST90199970	0.226982	0.23397
GCST90200354	GCST90199971	-0.0737127	-0.053935
GCST90200354	GCST90199972	0.111847	0.123
GCST90200354	GCST90199973	-0.0435941	-0.048738
GCST90200354	GCST90199974	0.529432	0.53228
GCST90200354	GCST90199975	0.0977309	0.11658
GCST90200354	GCST90199976	0.255679	0.26406
GCST90200354	GCST90199977	0.121747	0.12182
GCST90200354	GCST90199978	-0.0556411	-0.02948
GCST90200354	GCST90199979	0.579986	0.57995
GCST90200354	GCST90199980	-0.0153847	-0.011507
GCST90200354	GCST90199981	-0.0988907	-0.082189
GCST90200354	GCST90199982	-0.137667	-0.13246
GCST90200354	GCST90199983	0.0219758	0.029455
GCST90200354	GCST90199984	-0.182453	-0.16158
GCST90200354	GCST90199985	-0.00600769	0.0024379
GCST90200354	GCST90199986	-0.118811	-0.10541
GCST90200354	GCST90199987	-0.0432007	-0.042625
GCST90200354	GCST90199988	-0.104301	-0.088044
GCST90200354	GCST90199989	-0.0690366	-0.065685
GCST90200354	GCST90199990	-0.0339456	-0.030507
GCST90200354	GCST90199991	-0.091257	-0.086074
GCST90200354	GCST90199992	0.0766	0.079332
GCST90200354	GCST90199993	-0.107932	-0.08207
GCST90200354	GCST90199994	0.0372515	0.032357
GCST90200354	GCST90199995	0.0969037	0.10854
GCST90200354	GCST90199996	0.0944139	0.11064
GCST90200354	GCST90199997	0.101003	0.10616
GCST90200354	GCST90199998	0.00571054	0.012773
GCST90200354	GCST90199999	-0.131239	-0.11469
GCST90200354	GCST90200000	-0.0598594	-0.050543
GCST90200354	GCST90200001	0.103884	0.11864
GCST90200354	GCST90200002	-0.119933	-0.11095
GCST90200354	GCST90200003	-0.0624291	-0.04274
GCST90200354	GCST90200004	-0.0330239	-0.023776
GCST90200354	GCST90200005	0.0200153	0.029839
GCST90200354	GCST90200006	0.00740058	0.014506
GCST90200354	GCST90200007	-0.111379	-0.09104
GCST90200354	GCST90200008	0.0827996	0.10193
GCST90200354	GCST90200009	-0.00011645	0.0071791
GCST90200354	GCST90200010	0.133029	0.15308
GCST90200354	GCST90200011	-0.0971732	-0.075806
GCST90200354	GCST90200012	0.398467	0.40043
GCST90200354	GCST90200013	0.0920022	0.11297
GCST90200354	GCST90200014	0.321236	0.33467
GCST90200354	GCST90200015	-0.0695072	-0.063044
GCST90200354	GCST90200016	-0.121757	-0.11909
GCST90200354	GCST90200017	0.00901701	0.032028
GCST90200354	GCST90200018	0.0639699	0.075833
GCST90200354	GCST90200019	-0.153336	-0.15328
GCST90200354	GCST90200020	0.149597	0.16049
GCST90200354	GCST90200021	-0.0176088	-0.010587
GCST90200354	GCST90200022	0.00647547	0.015451
GCST90200354	GCST90200023	0.213706	0.21171
GCST90200354	GCST90200024	-0.00589301	-0.0031064
GCST90200354	GCST90200025	0.00081645	0.020468
GCST90200354	GCST90200026	-0.013525	-0.010369
GCST90200354	GCST90200027	-0.0628076	-0.03005
GCST90200354	GCST90200028	-0.0409459	-0.030289
GCST90200354	GCST90200029	0.583489	0.58179
GCST90200354	GCST90200030	0.00986931	0.027792
GCST90200354	GCST90200031	0.288372	0.2948
GCST90200354	GCST90200032	0.457006	0.45972
GCST90200354	GCST90200033	0.0544588	0.074527
GCST90200354	GCST90200034	0.0994786	0.11219
GCST90200354	GCST90200035	0.102371	0.116
GCST90200354	GCST90200036	0.16653	0.18123
GCST90200354	GCST90200037	0.0536903	0.061462
GCST90200354	GCST90200038	0.0110318	0.024878
GCST90200354	GCST90200039	-0.169965	-0.15675
GCST90200354	GCST90200040	0.139056	0.16095
GCST90200354	GCST90200041	0.014064	0.031433
GCST90200354	GCST90200042	0.914082	0.91588
GCST90200354	GCST90200043	0.0836146	0.094804
GCST90200354	GCST90200044	-0.0136803	-0.0094918
GCST90200354	GCST90200045	-0.0490497	-0.035839
GCST90200354	GCST90200046	0.00370622	0.015309
GCST90200354	GCST90200047	0.0123099	0.033583
GCST90200354	GCST90200048	0.014984	0.031342
GCST90200354	GCST90200049	0.018834	0.027095
GCST90200354	GCST90200050	-0.0816045	-0.068039
GCST90200354	GCST90200051	0.0207056	0.028233
GCST90200354	GCST90200052	0.0455406	0.068074
GCST90200354	GCST90200053	0.0317111	0.046363
GCST90200354	GCST90200054	-0.0781609	-0.068572
GCST90200354	GCST90200055	0.0617815	0.076104
GCST90200354	GCST90200056	0.103206	0.10762
GCST90200354	GCST90200057	0.050238	0.069892
GCST90200354	GCST90200058	0.0606967	0.070489
GCST90200354	GCST90200059	0.129244	0.12786
GCST90200354	GCST90200060	0.0735512	0.088397
GCST90200354	GCST90200061	0.00725452	0.013771
GCST90200354	GCST90200062	0.0506754	0.056945
GCST90200354	GCST90200063	-0.068361	-0.071514
GCST90200354	GCST90200064	0.0294811	0.038098
GCST90200354	GCST90200065	-0.0746183	-0.071008
GCST90200354	GCST90200066	0.110894	0.11258
GCST90200354	GCST90200067	0.125548	0.13474
GCST90200354	GCST90200068	-0.102843	-0.095134
GCST90200354	GCST90200069	0.00252698	0.0029092
GCST90200354	GCST90200070	0.0812269	0.096081
GCST90200354	GCST90200071	-0.0721906	-0.057437
GCST90200354	GCST90200072	0.000574143	0.0086485
GCST90200354	GCST90200073	0.0590383	0.065271
GCST90200354	GCST90200074	0.206444	0.21117
GCST90200354	GCST90200075	-0.0054046	0.0065346
GCST90200354	GCST90200076	0.0347787	0.042473
GCST90200354	GCST90200077	-0.0171289	-0.0060601
GCST90200354	GCST90200078	0.026234	0.046731
GCST90200354	GCST90200079	-0.0947307	-0.094519
GCST90200354	GCST90200080	-0.0151374	-0.005507
GCST90200354	GCST90200081	0.0364215	0.02647
GCST90200354	GCST90200082	-0.197227	-0.18605
GCST90200354	GCST90200083	0.0714707	0.097058
GCST90200354	GCST90200084	-0.0727377	-0.064827
GCST90200354	GCST90200085	0.0652634	0.092889
GCST90200354	GCST90200086	-0.059708	-0.044977
GCST90200354	GCST90200087	-0.0396937	-0.023875
GCST90200354	GCST90200088	0.350643	0.35045
GCST90200354	GCST90200089	-0.0606807	-0.037779
GCST90200354	GCST90200090	-0.0760636	-0.065041
GCST90200354	GCST90200091	-0.0715807	-0.050594
GCST90200354	GCST90200092	-0.0138047	-0.0079563
GCST90200354	GCST90200093	-0.119848	-0.10713
GCST90200354	GCST90200094	-0.000472813	0.000772
GCST90200354	GCST90200095	0.0147889	0.022004
GCST90200354	GCST90200096	-0.0727984	-0.051235
GCST90200354	GCST90200097	-0.187854	-0.17621
GCST90200354	GCST90200098	0.0808294	0.10265
GCST90200354	GCST90200099	0.365815	0.37159
GCST90200354	GCST90200100	0.00344097	0.011352
GCST90200354	GCST90200101	-0.00686631	0.013816
GCST90200354	GCST90200102	0.0909126	0.099466
GCST90200354	GCST90200103	0.0809435	0.095386
GCST90200354	GCST90200104	0.839118	0.84096
GCST90200354	GCST90200105	0.0883415	0.1171
GCST90200354	GCST90200106	-0.033817	-0.016667
GCST90200354	GCST90200107	-0.107122	-0.080382
GCST90200354	GCST90200108	0.166848	0.17787
GCST90200354	GCST90200109	0.0747038	0.08686
GCST90200354	GCST90200110	0.589944	0.59461
GCST90200354	GCST90200111	0.175061	0.18761
GCST90200354	GCST90200112	-0.00482233	-0.0019407
GCST90200354	GCST90200113	-0.0652097	-0.056582
GCST90200354	GCST90200114	0.0141654	0.03884
GCST90200354	GCST90200115	0.0713499	0.082431
GCST90200354	GCST90200116	0.0456677	0.068383
GCST90200354	GCST90200117	0.0271158	0.052493
GCST90200354	GCST90200118	0.0807669	0.10946
GCST90200354	GCST90200119	-0.00721637	0.012472
GCST90200354	GCST90200120	-0.029095	-0.028567
GCST90200354	GCST90200121	0.0593809	0.072911
GCST90200354	GCST90200122	0.400087	0.41277
GCST90200354	GCST90200123	0.096562	0.10051
GCST90200354	GCST90200124	0.116731	0.13895
GCST90200354	GCST90200125	0.052461	0.075482
GCST90200354	GCST90200126	0.0414225	0.059335
GCST90200354	GCST90200127	0.0520674	0.060865
GCST90200354	GCST90200128	0.138191	0.14307
GCST90200354	GCST90200129	0.0477469	0.066625
GCST90200354	GCST90200130	-0.0629302	-0.050345
GCST90200354	GCST90200131	0.0261539	0.043375
GCST90200354	GCST90200132	0.453698	0.45141
GCST90200354	GCST90200133	0.210425	0.20333
GCST90200354	GCST90200134	0.0132933	0.035971
GCST90200354	GCST90200135	0.043982	0.066406
GCST90200354	GCST90200136	0.0676434	0.0877
GCST90200354	GCST90200137	0.054737	0.069914
GCST90200354	GCST90200138	0.453537	0.45035
GCST90200354	GCST90200139	0.234458	0.25528
GCST90200354	GCST90200140	-0.00802941	0.008375
GCST90200354	GCST90200141	0.0266742	0.045723
GCST90200354	GCST90200142	3.97866e-06	0.016398
GCST90200354	GCST90200143	0.118405	0.13153
GCST90200354	GCST90200144	0.354007	0.37004
GCST90200354	GCST90200145	0.0671828	0.094812
GCST90200354	GCST90200146	0.135274	0.15465
GCST90200354	GCST90200147	-0.0918872	-0.066435
GCST90200354	GCST90200148	0.286206	0.29602
GCST90200354	GCST90200149	0.0851503	0.1013
GCST90200354	GCST90200150	0.190037	0.21233
GCST90200354	GCST90200151	0.487644	0.49068
GCST90200354	GCST90200152	0.246303	0.2572
GCST90200354	GCST90200153	0.0255926	0.02857
GCST90200354	GCST90200154	-0.0166905	-0.010129
GCST90200354	GCST90200155	0.00862672	0.014609
GCST90200354	GCST90200156	0.0845647	0.10859
GCST90200354	GCST90200157	-0.0171298	-0.009781
GCST90200354	GCST90200158	0.47624	0.4721
GCST90200354	GCST90200159	0.465266	0.4725
GCST90200354	GCST90200160	0.344518	0.35884
GCST90200354	GCST90200161	0.0556903	0.054353
GCST90200354	GCST90200162	-0.024989	-0.024103
GCST90200354	GCST90200163	0.0800044	0.09773
GCST90200354	GCST90200164	0.222356	0.23679
GCST90200354	GCST90200165	0.126422	0.13374
GCST90200354	GCST90200166	0.0616989	0.050782
GCST90200354	GCST90200167	0.418567	0.42086
GCST90200354	GCST90200168	0.0452357	0.064722
GCST90200354	GCST90200169	-0.0380889	-0.019659
GCST90200354	GCST90200170	0.0991465	0.10756
GCST90200354	GCST90200171	0.0754076	0.081892
GCST90200354	GCST90200172	0.0188025	0.032789
GCST90200354	GCST90200173	0.457952	0.45533
GCST90200354	GCST90200174	0.311582	0.31976
GCST90200354	GCST90200175	0.118366	0.13417
GCST90200354	GCST90200176	0.324292	0.32701
GCST90200354	GCST90200177	-0.0353816	-0.035562
GCST90200354	GCST90200178	-0.0824799	-0.081429
GCST90200354	GCST90200179	-0.0850089	-0.081234
GCST90200354	GCST90200180	-0.187569	-0.17727
GCST90200354	GCST90200181	2.08635e-05	0.0081594
GCST90200354	GCST90200182	0.0735154	0.086343
GCST90200354	GCST90200183	-0.00922312	-0.0055515
GCST90200354	GCST90200184	-0.149445	-0.14185
GCST90200354	GCST90200185	0.0795501	0.080855
GCST90200354	GCST90200186	0.253276	0.26277
GCST90200354	GCST90200187	0.793624	0.79116
GCST90200354	GCST90200188	-0.0389206	-0.021858
GCST90200354	GCST90200189	0.0526436	0.060615
GCST90200354	GCST90200190	0.747971	0.74661
GCST90200354	GCST90200191	-0.314059	-0.29199
GCST90200354	GCST90200192	-0.0217115	-0.00041892
GCST90200354	GCST90200193	-0.0582308	-0.061011
GCST90200354	GCST90200194	-0.399514	-0.37942
GCST90200354	GCST90200270	-0.0805607	-0.08939
GCST90200354	GCST90200271	0.169123	0.18752
GCST90200354	GCST90200272	0.456962	0.45803
GCST90200354	GCST90200273	-0.0518915	-0.053062
GCST90200354	GCST90200274	0.0943022	0.11422
GCST90200354	GCST90200275	0.185094	0.20248
GCST90200354	GCST90200276	0.323575	0.33186
GCST90200354	GCST90200277	0.167009	0.18612
GCST90200354	GCST90200278	0.427162	0.42693
GCST90200354	GCST90200279	0.0872835	0.095209
GCST90200354	GCST90200280	0.0487931	0.063822
GCST90200354	GCST90200281	0.0885807	0.085754
GCST90200354	GCST90200282	-0.00794082	0.00024227
GCST90200354	GCST90200283	-0.0514478	-0.040923
GCST90200354	GCST90200284	0.583372	0.58081
GCST90200354	GCST90200285	0.311804	0.3144
GCST90200354	GCST90200286	-0.120006	-0.11248
GCST90200354	GCST90200287	0.0231214	0.041412
GCST90200354	GCST90200288	-0.0511408	-0.038042
GCST90200354	GCST90200289	-0.0191613	0.00084176
GCST90200354	GCST90200290	-0.0209773	-0.0099452
GCST90200354	GCST90200291	-0.0608178	-0.057449
GCST90200354	GCST90200292	-0.0484115	-0.037079
GCST90200354	GCST90200293	0.16536	0.16822
GCST90200354	GCST90200294	-0.0600822	-0.051643
GCST90200354	GCST90200295	-0.0993152	-0.072363
GCST90200354	GCST90200296	-0.00812338	0.0036399
GCST90200354	GCST90200297	-0.0162234	0.0052167
GCST90200354	GCST90200298	-0.157534	-0.13302
GCST90200354	GCST90200299	0.682854	0.6823
GCST90200354	GCST90200300	-0.167301	-0.16077
GCST90200354	GCST90200301	0.00330391	0.022526
GCST90200354	GCST90200302	0.142752	0.14792
GCST90200354	GCST90200303	0.0355714	0.057422
GCST90200354	GCST90200304	0.227998	0.24059
GCST90200354	GCST90200305	0.183364	0.19272
GCST90200354	GCST90200306	-0.0115665	-0.010176
GCST90200354	GCST90200307	0.0758778	0.093321
GCST90200354	GCST90200355	0.049509	0.035335
GCST90200354	GCST90200356	0.0875089	0.085111
GCST90200354	GCST90200357	0.141051	0.14034
GCST90200354	GCST90200383	-0.119474	-0.10048
GCST90200354	GCST90200384	0.0231936	0.041055
GCST90200354	GCST90200385	0.0180366	0.015037
GCST90200354	GCST90200386	-0.0619133	-0.040296
GCST90200354	GCST90200387	-0.103241	-0.092546
GCST90200354	GCST90200388	0.818368	0.8204
GCST90200354	GCST90200389	-0.033126	-0.015155
GCST90200354	GCST90200390	0.831721	0.83649
GCST90200354	GCST90200391	-0.152137	-0.13216
GCST90200354	GCST90200392	-0.0711579	-0.045973
GCST90200354	GCST90200393	0.00330339	0.019483
GCST90200354	GCST90200394	0.102921	0.10288
GCST90200354	GCST90200395	0.0277731	0.030897
GCST90200354	GCST90200396	-0.160955	-0.15548
GCST90200354	GCST90200397	0.8843	0.88623
GCST90200354	GCST90200398	0.0790147	0.088709
GCST90200354	GCST90200399	-0.0444888	-0.029143
GCST90200354	GCST90200400	0.167077	0.1591
GCST90200354	GCST90200401	-0.0407332	-0.038219
GCST90200354	GCST90200402	-0.142468	-0.11193
GCST90200354	GCST90200403	0.0326484	0.041469
GCST90200354	GCST90200404	-0.0823581	-0.062416
GCST90200354	GCST90200405	-0.0447308	-0.02731
GCST90200354	GCST90200406	0.0942367	0.09823
GCST90200354	GCST90200407	0.180781	0.1942
GCST90200354	GCST90200408	-0.0113976	-0.0029114
GCST90200354	GCST90200409	0.229898	0.24288
GCST90200354	GCST90200410	0.205519	0.21757
GCST90200354	GCST90200411	-0.277437	-0.2687
GCST90200354	GCST90200412	-0.0445534	-0.023973
GCST90200354	GCST90200413	-0.00579213	0.0060667
GCST90200354	GCST90200414	0.758536	0.75988
GCST90200354	GCST90200415	-0.0157694	-0.0018528
GCST90200354	GCST90200416	0.135524	0.14364
GCST90200354	GCST90200417	-0.0564856	-0.041007
GCST90200354	GCST90200418	0.0360852	0.038041
GCST90200354	GCST90200419	-0.0405759	-0.021976
GCST90200354	GCST90200420	0.0917862	0.084682
GCST90200354	GCST90200421	-0.0506714	-0.049542
GCST90200354	GCST90200422	0.056975	0.0463
GCST90200354	GCST90200423	0.0476181	0.054828
GCST90200354	GCST90200424	-0.0682957	-0.048934
GCST90200354	GCST90200425	-0.0829617	-0.075572
GCST90200354	GCST90200426	-0.157722	-0.15546
GCST90200354	GCST90200427	-0.105439	-0.097705
GCST90200354	GCST90200428	0.227324	0.23617
GCST90200354	GCST90200429	-0.00911861	-0.00061708
GCST90200354	GCST90200430	-0.0465199	-0.031184
GCST90200354	GCST90200431	-0.251602	-0.24364
GCST90200354	GCST90200432	-0.134448	-0.12059
GCST90200354	GCST90200433	-0.110431	-0.10035
GCST90200354	GCST90200434	0.0515754	0.062992
GCST90200354	GCST90200435	0.224262	0.23036
GCST90200354	GCST90200436	0.0757838	0.092406
GCST90200354	GCST90200437	-0.345496	-0.33299
GCST90200354	GCST90200438	0.396651	0.40133
GCST90200354	GCST90200439	0.00090639	0.0075035
GCST90200354	GCST90200440	-0.0869072	-0.092363
GCST90200354	GCST90200441	-0.236255	-0.2294
GCST90200354	GCST90200442	-0.0752771	-0.061578
GCST90200354	GCST90200443	0.072413	0.091306
GCST90200354	GCST90200444	0.0102293	0.013345
GCST90200354	GCST90200445	-0.0126226	0.0062089
GCST90200354	GCST90200446	0.565005	0.56942
GCST90200354	GCST90200447	-0.12138	-0.12582
GCST90200354	GCST90200448	0.118933	0.11583
GCST90200354	GCST90200449	-0.2351	-0.23473
GCST90200354	GCST90200450	0.152376	0.15855
GCST90200354	GCST90200451	0.714365	0.71998
GCST90200354	GCST90200452	-0.186349	-0.16846
GCST90200354	GCST90200453	-0.00780002	0.001432
GCST90200354	GCST90200454	0.068153	0.082521
GCST90200354	GCST90200455	0.121631	0.13851
GCST90200354	GCST90200456	0.0973994	0.11077
GCST90200354	GCST90200457	0.721504	0.72632
GCST90200354	GCST90200458	0.00907396	0.018208
GCST90200354	GCST90200459	0.829837	0.83482
GCST90200354	GCST90200460	0.16753	0.16753
GCST90200354	GCST90200461	0.0431756	0.049661
GCST90200354	GCST90200462	0.00579559	0.0089729
GCST90200354	GCST90200463	0.153976	0.1535
GCST90200354	GCST90200464	0.0234668	0.025964
GCST90200354	GCST90200465	-0.117402	-0.10996
GCST90200354	GCST90200466	0.173223	0.17902
GCST90200354	GCST90200467	0.00931825	0.013373
GCST90200354	GCST90200468	-0.000362472	0.0015071
GCST90200354	GCST90200469	0.0176073	0.016341
GCST90200354	GCST90200470	0.0406937	0.054921
GCST90200354	GCST90200471	0.0589385	0.08224
GCST90200354	GCST90200472	-0.0531983	-0.040493
GCST90200354	GCST90200473	0.0251695	0.036248
GCST90200354	GCST90200474	0.0435174	0.050359
GCST90200354	GCST90200475	0.0218555	0.021412
GCST90200354	GCST90200476	-0.056849	-0.054782
GCST90200354	GCST90200477	-0.00840956	0.005522
GCST90200354	GCST90200478	-0.237204	-0.22135
GCST90200354	GCST90200479	0.141743	0.14021
GCST90200354	GCST90200480	-0.0771069	-0.078486
GCST90200354	GCST90200481	0.0274494	0.035764
GCST90200354	GCST90200482	-0.0314171	-0.027336
GCST90200354	GCST90200483	-0.0130823	0.0042371
GCST90200354	GCST90200484	-0.0860036	-0.069548
GCST90200354	GCST90200485	0.0269156	0.0474
GCST90200354	GCST90200486	-0.022089	-0.010551
GCST90200354	GCST90200487	0.146358	0.14959
GCST90200354	GCST90200488	-0.00950466	0.0068541
GCST90200354	GCST90200489	-0.223398	-0.21375
GCST90200354	GCST90200490	0.119813	0.12445
GCST90200354	GCST90200491	0.0746466	0.083763
GCST90200354	GCST90200492	-0.12592	-0.12071
GCST90200354	GCST90200493	-0.0373276	-0.028781
GCST90200354	GCST90200494	-0.240465	-0.23385
GCST90200354	GCST90200495	0.0263109	0.039761
GCST90200354	GCST90200496	-0.224556	-0.21226
GCST90200354	GCST90200497	-0.0612092	-0.048721
GCST90200354	GCST90200498	-0.0472714	-0.035303
GCST90200354	GCST90200499	-0.164646	-0.16392
GCST90200354	GCST90200500	-0.041207	-0.020146
GCST90200354	GCST90200501	-0.146508	-0.13452
GCST90200354	GCST90200502	0.0153161	0.030553
GCST90200354	GCST90200503	-0.0297022	-0.034578
GCST90200354	GCST90200504	-0.00476183	1.7413e-05
GCST90200354	GCST90200505	-0.138092	-0.1437
GCST90200354	GCST90200506	-0.0827222	-0.072949
GCST90200354	GCST90200507	0.0208406	0.036958
GCST90200354	GCST90200508	-0.0625017	-0.047667
GCST90200354	GCST90200509	-0.0175259	-0.020071
GCST90200354	GCST90200510	-0.183558	-0.17463
GCST90200354	GCST90200511	-0.100357	-0.09175
GCST90200354	GCST90200512	0.118204	0.126
GCST90200354	GCST90200513	-0.0663641	-0.062923
GCST90200354	GCST90200514	0.000723161	0.0014152
GCST90200354	GCST90200515	0.0469699	0.062997
GCST90200354	GCST90200516	-0.0123593	-0.0010237
GCST90200354	GCST90200517	0.0865118	0.10286
GCST90200354	GCST90200518	0.279679	0.27908
GCST90200354	GCST90200519	-0.05993	-0.04398
GCST90200354	GCST90200520	0.0104542	0.013878
GCST90200354	GCST90200521	0.0570555	0.079997
GCST90200354	GCST90200522	-0.0258185	-0.01707
GCST90200354	GCST90200523	0.0818346	0.087557
GCST90200354	GCST90200524	-0.166059	-0.15973
GCST90200354	GCST90200525	-0.0228285	-0.025374
GCST90200354	GCST90200526	-0.0507318	-0.033041
GCST90200354	GCST90200527	0.112466	0.12987
GCST90200354	GCST90200528	0.0594555	0.071138
GCST90200354	GCST90200529	0.166473	0.16881
GCST90200354	GCST90200530	0.409601	0.41078
GCST90200354	GCST90200531	0.0787301	0.091076
GCST90200354	GCST90200532	0.0459622	0.057842
GCST90200354	GCST90200533	0.280233	0.28808
GCST90200354	GCST90200534	0.145124	0.14824
GCST90200354	GCST90200535	-0.123564	-0.10667
GCST90200354	GCST90200536	-0.033643	-0.032751
GCST90200354	GCST90200537	0.0866678	0.092594
GCST90200354	GCST90200538	-0.0622676	-0.046546
GCST90200354	GCST90200539	0.145824	0.15204
GCST90200354	GCST90200540	0.0481701	0.062754
GCST90200354	GCST90200541	0.013928	0.0050083
GCST90200354	GCST90200542	-0.0824596	-0.062033
GCST90200354	GCST90200543	-0.0558123	-0.029218
GCST90200354	GCST90200544	0.00776832	0.015737
GCST90200354	GCST90200545	0.120259	0.11831
GCST90200354	GCST90200546	-0.0058749	-0.011922
GCST90200354	GCST90200547	0.0817188	0.071175
GCST90200354	GCST90200548	-0.0620505	-0.042313
GCST90200354	GCST90200549	-0.0386372	-0.042777
GCST90200354	GCST90200550	0.0539726	0.067282
GCST90200354	GCST90200551	0.281002	0.28027
GCST90200354	GCST90200552	0.116483	0.11192
GCST90200354	GCST90200553	0.062337	0.063877
GCST90200354	GCST90200554	-0.0259494	-0.01132
GCST90200354	GCST90200555	0.0171238	0.019889
GCST90200354	GCST90200556	-0.038778	-0.041776
GCST90200354	GCST90200557	-0.026565	-0.016262
GCST90200354	GCST90200558	0.340513	0.34236
GCST90200354	GCST90200559	-0.0356033	-0.021985
GCST90200354	GCST90200560	0.132632	0.12647
GCST90200354	GCST90200561	0.0106969	0.0088224
GCST90200354	GCST90200562	-0.0138459	-0.0027703
GCST90200354	GCST90200563	0.275012	0.28955
GCST90200354	GCST90200564	0.186514	0.19054
GCST90200354	GCST90200565	0.0113502	0.015676
GCST90200354	GCST90200566	0.105843	0.11339
GCST90200354	GCST90200567	0.732125	0.72748
GCST90200354	GCST90200568	0.0607616	0.074682
GCST90200354	GCST90200569	-0.0232506	-0.014189
GCST90200354	GCST90200570	0.357889	0.35678
GCST90200354	GCST90200571	0.0812657	0.094692
GCST90200354	GCST90200572	-0.0507993	-0.047992
GCST90200354	GCST90200573	-0.0182121	-0.016011
GCST90200354	GCST90200574	-0.0891195	-0.073612
GCST90200354	GCST90200575	0.0690163	0.07956
GCST90200354	GCST90200576	0.080225	0.094827
GCST90200354	GCST90200577	-0.0301426	-0.020963
GCST90200354	GCST90200578	0.0778332	0.080365
GCST90200354	GCST90200579	-0.035465	-0.02287
GCST90200354	GCST90200580	0.197607	0.20912
GCST90200354	GCST90200581	0.0798997	0.090482
GCST90200354	GCST90200582	-0.0470556	-0.04607
GCST90200354	GCST90200583	-0.115437	-0.10967
GCST90200354	GCST90200584	0.176716	0.17275
GCST90200354	GCST90200585	0.288555	0.29073
GCST90200354	GCST90200586	-0.0107494	-0.0033464
GCST90200354	GCST90200587	-0.0497381	-0.036455
GCST90200354	GCST90200588	0.0107039	0.010795
GCST90200354	GCST90200589	0.142511	0.13783
GCST90200354	GCST90200590	0.0625505	0.078236
GCST90200354	GCST90200591	0.0453746	0.055307
GCST90200354	GCST90200592	0.400778	0.40405
GCST90200354	GCST90200593	-0.0355198	-0.022648
GCST90200354	GCST90200594	-0.0238422	-0.016409
GCST90200354	GCST90200595	-0.0653382	-0.060198
GCST90200354	GCST90200596	0.0312855	0.022958
GCST90200354	GCST90200597	-0.0736716	-0.054954
GCST90200354	GCST90200598	0.0949074	0.11038
GCST90200354	GCST90200599	0.0335278	0.052152
GCST90200354	GCST90200600	-0.0439826	-0.031631
GCST90200354	GCST90200601	-0.0636891	-0.038464
GCST90200354	GCST90200602	0.00539978	0.015849
GCST90200354	GCST90200603	-0.0574079	-0.041281
GCST90200354	GCST90200604	0.0557725	0.072239
GCST90200354	GCST90200605	-0.01227	-0.0096816
GCST90200354	GCST90200606	0.00308448	0.0036856
GCST90200354	GCST90200607	-0.0202025	-0.0049217
GCST90200354	GCST90200608	0.012445	0.027149
GCST90200354	GCST90200609	-0.00471325	0.0077605
GCST90200354	GCST90200610	-0.0783869	-0.059952
GCST90200354	GCST90200611	0.03405	0.038398
GCST90200354	GCST90200612	0.269555	0.26837
GCST90200354	GCST90200613	0.153622	0.16173
GCST90200354	GCST90200614	-0.0694206	-0.058463
GCST90200354	GCST90200615	0.148076	0.15248
GCST90200354	GCST90200616	-0.0484106	-0.038279
GCST90200354	GCST90200617	0.279595	0.28568
GCST90200354	GCST90200618	0.619555	0.62246
GCST90200354	GCST90200619	0.0585096	0.083319
GCST90200354	GCST90200620	-0.0310698	-0.021128
GCST90200354	GCST90200621	-0.174241	-0.1494
GCST90200354	GCST90200622	-0.0388971	-0.034716
GCST90200354	GCST90200623	-0.0581332	-0.04705
GCST90200354	GCST90200624	0.0499592	0.078795
GCST90200354	GCST90200625	-0.151747	-0.13928
GCST90200354	GCST90200626	0.0351083	0.045674
GCST90200354	GCST90200627	-0.00815127	0.010905
GCST90200354	GCST90200628	0.0168767	0.027039
GCST90200354	GCST90200629	-0.0240208	-0.011027
GCST90200354	GCST90200630	0.0338428	0.04664
GCST90200354	GCST90200631	0.0103135	0.019723
GCST90200354	GCST90200632	0.000502858	0.0081876
GCST90200354	GCST90200633	0.042022	0.054577
GCST90200354	GCST90200634	-0.0431663	-0.027471
GCST90200354	GCST90200635	0.051046	0.070193
GCST90200354	GCST90200636	0.0882505	0.094497
GCST90200354	GCST90200637	-0.0490004	-0.036928
GCST90200354	GCST90200638	0.0110164	0.020527
GCST90200354	GCST90200639	-0.0614372	-0.059853
GCST90200354	GCST90200640	0.277899	0.27433
GCST90200354	GCST90200641	0.0215803	0.022705
GCST90200354	GCST90200642	0.0568702	0.058172
GCST90200354	GCST90200643	0.087962	0.097368
GCST90200354	GCST90200644	0.0466978	0.078853
GCST90200354	GCST90200645	-0.0764959	-0.064166
GCST90200354	GCST90200646	-0.0268219	-0.010666
GCST90200354	GCST90200647	-0.0141956	-0.0080863
GCST90200354	GCST90200648	-0.1343	-0.10998
GCST90200354	GCST90200649	0.00875235	0.022556
GCST90200354	GCST90200650	-0.0434246	-0.035297
GCST90200354	GCST90200651	0.0416881	0.042385
GCST90200354	GCST90200652	0.144169	0.13865
GCST90200354	GCST90200653	0.0661065	0.074449
GCST90200354	GCST90200654	-0.0130189	-0.0074223
GCST90200354	GCST90200655	0.0243231	0.045154
GCST90200354	GCST90200656	-0.0406003	-0.015225
GCST90200354	GCST90200657	-0.0454323	-0.029561
GCST90200354	GCST90200658	-0.0168817	-0.0068011
GCST90200354	GCST90200659	0.0254984	0.037582
GCST90200354	GCST90200660	-0.161755	-0.15502
GCST90200354	GCST90200661	0.0494136	0.067762
GCST90200354	GCST90200662	-0.028796	-0.0048256
GCST90200354	GCST90200663	-0.0452871	-0.037326
GCST90200354	GCST90200664	-0.0167187	-0.0069981
GCST90200354	GCST90200665	-0.00426524	0.0090521
GCST90200354	GCST90200666	-0.0716667	-0.056955
GCST90200354	GCST90200667	-0.0035475	0.010256
GCST90200354	GCST90200668	-0.039197	-0.031128
GCST90200354	GCST90200669	-0.0213418	-0.006726
GCST90200354	GCST90200670	0.0509586	0.053781
GCST90200354	GCST90200671	0.0615124	0.067845
GCST90200354	GCST90200672	-0.0467364	-0.027877
GCST90200354	GCST90200673	0.0761144	0.092756
GCST90200354	GCST90200674	0.0699601	0.075935
GCST90200354	GCST90200675	-0.0564525	-0.04099
GCST90200354	GCST90200676	0.0253205	0.028573
GCST90200354	GCST90200677	-0.0159392	-0.007308
GCST90200354	GCST90200678	-0.0318036	-0.018298
GCST90200354	GCST90200679	-0.0128986	0.0013509
GCST90200354	GCST90200680	0.0235415	0.036801
GCST90200354	GCST90200681	-0.0373399	-0.014993
GCST90200354	GCST90200682	0.0445856	0.04305
GCST90200354	GCST90200683	-0.022048	-0.017071
GCST90200354	GCST90200684	-0.0369321	-0.018659
GCST90200354	GCST90200685	0.0799508	0.096399
GCST90200354	GCST90200686	0.147593	0.16918
GCST90200354	GCST90200687	0.0799618	0.10056
GCST90200354	GCST90200688	-0.0173182	-0.0042562
GCST90200354	GCST90200689	-0.0159147	-0.0084843
GCST90200354	GCST90200690	0.0478522	0.063433
GCST90200354	GCST90200691	-0.0597757	-0.046278
GCST90200354	GCST90200692	0.0899462	0.10727
GCST90200354	GCST90200693	-0.0627585	-0.052502
GCST90200354	GCST90200694	0.021103	0.029796
GCST90200354	GCST90200695	0.0380945	0.053166
GCST90200354	GCST90200696	-0.0386041	-0.029265
GCST90200354	GCST90200697	0.00192655	0.014191
GCST90200354	GCST90200698	0.0125951	0.025525
GCST90200354	GCST90200699	0.00582722	0.025507
GCST90200354	GCST90200700	0.277294	0.28127
GCST90200354	GCST90200701	0.164844	0.18445
GCST90200354	GCST90200702	0.186364	0.20564
GCST90200354	GCST90200703	0.216555	0.23591
GCST90200354	GCST90200704	0.150068	0.16946
GCST90200354	GCST90200705	0.0652605	0.075525
GCST90200354	GCST90200706	0.178563	0.19112
GCST90200354	GCST90200707	-0.123719	-0.093419
GCST90200354	GCST90200708	-0.0053759	0.0064283
GCST90200354	GCST90200709	-0.012899	0.008627
GCST90200354	GCST90200710	-0.163687	-0.14159
GCST90200354	GCST90200711	-0.0316188	-0.0075298
GCST90200355	GCST90199621	-0.008497	-0.0010082
GCST90200355	GCST90199622	0.0189003	0.016161
GCST90200355	GCST90199623	0.257304	0.26098
GCST90200355	GCST90199624	-0.0042897	-0.00045284
GCST90200355	GCST90199625	-0.014205	-0.0083472
GCST90200355	GCST90199626	0.000991153	0.0063567
GCST90200355	GCST90199627	0.0251832	0.032316
GCST90200355	GCST90199628	-0.000356385	-0.0067427
GCST90200355	GCST90199629	0.0836815	0.10283
GCST90200355	GCST90199630	-0.019625	-0.014953
GCST90200355	GCST90199631	0.0182284	0.02645
GCST90200355	GCST90199632	-0.0152812	-0.011216
GCST90200355	GCST90199633	0.0277512	0.025352
GCST90200355	GCST90199634	0.00770384	0.0049261
GCST90200355	GCST90199635	-0.00979384	0.00045977
GCST90200355	GCST90199636	-0.0121836	-0.011161
GCST90200355	GCST90199637	0.00259676	0.0013584
GCST90200355	GCST90199638	-0.100673	-0.097107
GCST90200355	GCST90199639	0.0403095	0.044956
GCST90200355	GCST90199640	-0.0143786	-0.010483
GCST90200355	GCST90199641	-0.00641878	-0.006563
GCST90200355	GCST90199642	-0.0153188	-0.01909
GCST90200355	GCST90199643	-0.015344	-0.0089378
GCST90200355	GCST90199644	-0.00944246	-0.0023535
GCST90200355	GCST90199645	0.00762493	0.032769
GCST90200355	GCST90199646	0.00812579	0.0079716
GCST90200355	GCST90199647	0.00240476	0.011341
GCST90200355	GCST90199648	-0.00105827	-0.004183
GCST90200355	GCST90199649	0.0361824	0.035204
GCST90200355	GCST90199650	0.00752152	0.0043797
GCST90200355	GCST90199651	0.0506097	0.040448
GCST90200355	GCST90199652	0.296338	0.30526
GCST90200355	GCST90199653	0.0291257	0.02907
GCST90200355	GCST90199654	0.0048551	0.02001
GCST90200355	GCST90199655	0.0165448	0.0315
GCST90200355	GCST90199656	-0.0237119	-0.013774
GCST90200355	GCST90199657	0.166065	0.18405
GCST90200355	GCST90199658	0.0225575	0.024897
GCST90200355	GCST90199659	0.0360972	0.02615
GCST90200355	GCST90199660	0.0505849	0.053939
GCST90200355	GCST90199661	0.0409089	0.044975
GCST90200355	GCST90199662	0.0137891	0.017593
GCST90200355	GCST90199663	-0.00219209	0.0021359
GCST90200355	GCST90199664	0.00679013	0.0053891
GCST90200355	GCST90199665	-0.00744459	-0.010064
GCST90200355	GCST90199666	0.060633	0.055118
GCST90200355	GCST90199667	-0.0121443	-0.014743
GCST90200355	GCST90199668	0.0481857	0.044244
GCST90200355	GCST90199669	0.0565884	0.042714
GCST90200355	GCST90199670	-0.0339361	-0.033662
GCST90200355	GCST90199671	0.00976575	0.012993
GCST90200355	GCST90199672	0.0416073	0.049183
GCST90200355	GCST90199673	0.00140459	0.0079746
GCST90200355	GCST90199674	0.0684536	0.061481
GCST90200355	GCST90199675	-0.0400037	-0.028993
GCST90200355	GCST90199676	-0.0464237	-0.042296
GCST90200355	GCST90199677	0.0096067	0.012822
GCST90200355	GCST90199678	0.0584011	0.052559
GCST90200355	GCST90199679	0.00670602	0.033455
GCST90200355	GCST90199680	0.04685	0.04615
GCST90200355	GCST90199681	0.00362184	0.0034915
GCST90200355	GCST90199682	0.0105539	-0.0017384
GCST90200355	GCST90199683	0.0205933	0.015019
GCST90200355	GCST90199684	-0.031477	-0.023588
GCST90200355	GCST90199685	-0.00164914	-0.0027445
GCST90200355	GCST90199686	-0.0280862	-0.025089
GCST90200355	GCST90199687	0.0491485	0.051174
GCST90200355	GCST90199688	0.0395839	0.033518
GCST90200355	GCST90199689	-0.0156011	-0.0032042
GCST90200355	GCST90199690	-0.0217321	-0.024446
GCST90200355	GCST90199691	0.0118655	0.0067014
GCST90200355	GCST90199692	0.0388685	0.037336
GCST90200355	GCST90199693	0.0566065	0.056565
GCST90200355	GCST90199694	0.0192458	0.030168
GCST90200355	GCST90199695	0.00426489	0.0045814
GCST90200355	GCST90199696	0.0107065	0.029497
GCST90200355	GCST90199697	0.0300288	0.027813
GCST90200355	GCST90199698	-0.0199403	-0.017501
GCST90200355	GCST90199699	-0.0115329	-0.0088275
GCST90200355	GCST90199700	0.0569679	0.053737
GCST90200355	GCST90199701	0.0110774	0.028077
GCST90200355	GCST90199702	0.0062661	-0.0040884
GCST90200355	GCST90199703	-0.00719257	-0.0010899
GCST90200355	GCST90199704	0.02705	0.017727
GCST90200355	GCST90199705	0.000831065	0.0042833
GCST90200355	GCST90199706	0.0188623	0.0097831
GCST90200355	GCST90199707	0.0226681	0.0064326
GCST90200355	GCST90199708	-0.00907033	-0.0001068
GCST90200355	GCST90199709	0.0525293	0.044127
GCST90200355	GCST90199710	0.0358661	0.033236
GCST90200355	GCST90199711	0.0491341	0.039719
GCST90200355	GCST90199712	-6.60716e-05	0.00029518
GCST90200355	GCST90199713	0.0570252	0.047022
GCST90200355	GCST90199714	0.0301903	0.020672
GCST90200355	GCST90199715	0.0533418	0.043607
GCST90200355	GCST90199716	0.032671	0.022619
GCST90200355	GCST90199717	0.0237428	0.012629
GCST90200355	GCST90199718	0.0459853	0.032975
GCST90200355	GCST90199719	0.00814343	0.010844
GCST90200355	GCST90199720	0.0389103	0.026935
GCST90200355	GCST90199721	0.0435711	0.030589
GCST90200355	GCST90199722	0.0469212	0.039027
GCST90200355	GCST90199723	0.0550906	0.048278
GCST90200355	GCST90199724	-0.00743662	-0.011113
GCST90200355	GCST90199725	-0.00953122	-0.0030696
GCST90200355	GCST90199726	0.0156918	0.0026993
GCST90200355	GCST90199727	0.0251953	0.01889
GCST90200355	GCST90199728	0.0548827	0.043937
GCST90200355	GCST90199729	-0.00920759	-0.0066889
GCST90200355	GCST90199730	0.0531419	0.049131
GCST90200355	GCST90199731	0.0551219	0.04355
GCST90200355	GCST90199732	0.0102856	0.017196
GCST90200355	GCST90199733	0.0202442	0.023921
GCST90200355	GCST90199734	0.000840187	-0.015331
GCST90200355	GCST90199735	0.00867591	0.0102
GCST90200355	GCST90199736	0.00300363	-0.0080743
GCST90200355	GCST90199737	-0.00832095	-0.015531
GCST90200355	GCST90199738	0.0100038	0.0031746
GCST90200355	GCST90199739	0.000110977	-0.010041
GCST90200355	GCST90199740	-0.0100169	-0.0032058
GCST90200355	GCST90199741	-0.0113505	-0.014175
GCST90200355	GCST90199742	0.0066888	0.016588
GCST90200355	GCST90199743	0.0446222	0.049367
GCST90200355	GCST90199744	0.0468401	0.033726
GCST90200355	GCST90199745	0.00693737	0.0076437
GCST90200355	GCST90199746	0.00673469	0.011993
GCST90200355	GCST90199747	-0.0145062	-0.0029603
GCST90200355	GCST90199748	0.0422957	0.029137
GCST90200355	GCST90199749	-0.00732686	-0.017209
GCST90200355	GCST90199750	0.0480527	0.041836
GCST90200355	GCST90199751	-0.0115948	0.0046716
GCST90200355	GCST90199752	0.00347878	0.0011885
GCST90200355	GCST90199753	0.0223972	0.022333
GCST90200355	GCST90199754	-0.00531389	-0.0033159
GCST90200355	GCST90199755	-0.0196587	-0.020403
GCST90200355	GCST90199756	-0.00812646	0.0077061
GCST90200355	GCST90199757	0.0130965	0.026854
GCST90200355	GCST90199758	0.00920771	0.0025795
GCST90200355	GCST90199759	0.0239463	0.016116
GCST90200355	GCST90199760	-0.0170952	0.0023664
GCST90200355	GCST90199761	-0.0028817	-0.0082886
GCST90200355	GCST90199762	-0.00301201	-0.010839
GCST90200355	GCST90199763	0.00404371	0.02178
GCST90200355	GCST90199764	0.00809485	0.0046536
GCST90200355	GCST90199765	-0.0119185	-0.016412
GCST90200355	GCST90199766	-0.0137379	-0.01075
GCST90200355	GCST90199767	0.0282505	0.026117
GCST90200355	GCST90199768	-0.0108894	-0.0073333
GCST90200355	GCST90199769	0.0477643	0.038593
GCST90200355	GCST90199770	0.0218678	0.019527
GCST90200355	GCST90199771	0.0164997	0.01165
GCST90200355	GCST90199772	0.0473498	0.058071
GCST90200355	GCST90199773	0.0193191	0.017391
GCST90200355	GCST90199774	0.0381164	0.029445
GCST90200355	GCST90199775	-0.00139234	-0.0034016
GCST90200355	GCST90199776	0.0254724	0.023395
GCST90200355	GCST90199777	0.0395231	0.038662
GCST90200355	GCST90199778	-0.00182388	0.015083
GCST90200355	GCST90199779	0.0112508	0.014942
GCST90200355	GCST90199780	0.0107366	0.0092172
GCST90200355	GCST90199781	0.0339279	0.032762
GCST90200355	GCST90199783	-0.0195667	-0.019752
GCST90200355	GCST90199784	0.0528765	0.066397
GCST90200355	GCST90199785	-0.0223166	-0.012965
GCST90200355	GCST90199786	0.00254188	-0.015048
GCST90200355	GCST90199787	0.0262426	0.020847
GCST90200355	GCST90199788	0.0278341	0.036989
GCST90200355	GCST90199789	0.0414807	0.031843
GCST90200355	GCST90199790	0.0304615	0.03405
GCST90200355	GCST90199791	0.0442826	0.044921
GCST90200355	GCST90199792	0.036098	0.039896
GCST90200355	GCST90199793	0.00381602	0.015321
GCST90200355	GCST90199794	0.00128211	0.006874
GCST90200355	GCST90199795	0.0506571	0.034148
GCST90200355	GCST90199796	0.0484529	0.037791
GCST90200355	GCST90199797	-0.00570723	-0.008115
GCST90200355	GCST90199798	0.00365878	0.0030839
GCST90200355	GCST90199799	0.0186844	0.015465
GCST90200355	GCST90199800	0.00580652	0.009987
GCST90200355	GCST90199801	-0.0190792	-0.0057364
GCST90200355	GCST90199802	0.0283138	0.013712
GCST90200355	GCST90199803	-0.00251506	0.012709
GCST90200355	GCST90199804	0.0133249	0.01209
GCST90200355	GCST90199805	0.0300322	0.028721
GCST90200355	GCST90199806	0.0475469	0.042484
GCST90200355	GCST90199807	0.0481491	0.042638
GCST90200355	GCST90199808	0.166246	0.17917
GCST90200355	GCST90199809	0.00950622	0.011128
GCST90200355	GCST90199810	0.0345425	0.027861
GCST90200355	GCST90199811	0.00144354	0.010218
GCST90200355	GCST90199812	0.00790776	0.01164
GCST90200355	GCST90199813	-0.0189534	-0.017665
GCST90200355	GCST90199814	-0.00949743	-0.0045933
GCST90200355	GCST90199815	0.018857	0.0086219
GCST90200355	GCST90199816	0.00968949	0.0068109
GCST90200355	GCST90199817	0.0171211	0.0056819
GCST90200355	GCST90199818	0.0163212	0.011598
GCST90200355	GCST90199819	-0.00851443	0.00076385
GCST90200355	GCST90199820	0.060822	0.051095
GCST90200355	GCST90199821	0.0415018	0.036845
GCST90200355	GCST90199822	0.0333786	0.020293
GCST90200355	GCST90199823	0.0218158	0.027787
GCST90200355	GCST90199824	0.000955929	-0.0050331
GCST90200355	GCST90199825	-0.0221873	-0.0092073
GCST90200355	GCST90199826	0.00336456	0.0093012
GCST90200355	GCST90199827	0.012178	0.0034947
GCST90200355	GCST90199828	0.00266603	-0.0040152
GCST90200355	GCST90199829	0.0158899	0.012846
GCST90200355	GCST90199830	-0.00243244	-0.00095459
GCST90200355	GCST90199831	0.00433551	0.017085
GCST90200355	GCST90199832	-0.0433129	-0.044634
GCST90200355	GCST90199833	0.0403292	0.029887
GCST90200355	GCST90199834	0.028597	0.029842
GCST90200355	GCST90199835	0.00699874	0.0017055
GCST90200355	GCST90199836	0.0237291	0.018765
GCST90200355	GCST90199837	-0.000448685	0.00066211
GCST90200355	GCST90199838	-0.009393	-0.004488
GCST90200355	GCST90199839	0.0131541	0.013222
GCST90200355	GCST90199840	0.00938731	0.017588
GCST90200355	GCST90199841	-0.00519416	0.0051626
GCST90200355	GCST90199842	0.019011	0.015474
GCST90200355	GCST90199843	0.0208787	0.01797
GCST90200355	GCST90199844	-0.0122183	0.0053023
GCST90200355	GCST90199845	0.192349	0.20105
GCST90200355	GCST90199846	0.0495156	0.049215
GCST90200355	GCST90199847	-0.0159698	-0.022592
GCST90200355	GCST90199848	-0.0190484	-0.019743
GCST90200355	GCST90199849	0.00081408	0.0089792
GCST90200355	GCST90199850	-0.00353014	0.0029069
GCST90200355	GCST90199851	-0.00650277	0.0044508
GCST90200355	GCST90199852	0.00201314	0.0059219
GCST90200355	GCST90199853	0.00101202	0.0067021
GCST90200355	GCST90199854	-0.0175643	-0.0083747
GCST90200355	GCST90199855	0.0126099	0.0081413
GCST90200355	GCST90199856	0.00959677	0.012854
GCST90200355	GCST90199857	-0.00410847	-0.004754
GCST90200355	GCST90199858	-0.000178849	0.00044281
GCST90200355	GCST90199859	0.00540722	0.015096
GCST90200355	GCST90199860	0.00690234	0.010429
GCST90200355	GCST90199861	0.00493705	0.012765
GCST90200355	GCST90199862	-0.0127336	-0.020158
GCST90200355	GCST90199863	-0.00688818	-0.0023484
GCST90200355	GCST90199864	-0.0451714	-0.039331
GCST90200355	GCST90199865	0.0305247	0.034001
GCST90200355	GCST90199866	-0.00698695	-0.017121
GCST90200355	GCST90199867	0.0317487	0.037985
GCST90200355	GCST90199868	-0.00582641	0.0030276
GCST90200355	GCST90199869	-0.00690793	0.0050378
GCST90200355	GCST90199870	0.0102701	0.0062386
GCST90200355	GCST90199871	0.00478441	0.0015695
GCST90200355	GCST90199872	0.0101218	0.010064
GCST90200355	GCST90199873	0.00943144	0.017236
GCST90200355	GCST90199874	-0.00531762	-0.0043899
GCST90200355	GCST90199875	0.0435772	0.039189
GCST90200355	GCST90199876	0.0244096	0.024865
GCST90200355	GCST90199877	0.0086217	0.0040529
GCST90200355	GCST90199878	0.00762555	0.012286
GCST90200355	GCST90199879	0.0104459	0.0090151
GCST90200355	GCST90199880	0.0276406	0.015366
GCST90200355	GCST90199881	0.00489999	-0.001345
GCST90200355	GCST90199882	0.0236361	0.023046
GCST90200355	GCST90199883	0.0230378	0.024244
GCST90200355	GCST90199884	0.00925654	-0.0066748
GCST90200355	GCST90199885	0.0310878	0.020252
GCST90200355	GCST90199886	-0.0253267	-0.025036
GCST90200355	GCST90199887	0.0614503	0.049579
GCST90200355	GCST90199888	0.0168246	0.0099269
GCST90200355	GCST90199889	0.0126256	0.0068667
GCST90200355	GCST90199890	0.00362867	9.8542e-05
GCST90200355	GCST90199891	-0.00352003	-0.020418
GCST90200355	GCST90199892	0.0142572	0.0046856
GCST90200355	GCST90199893	0.0357901	0.038542
GCST90200355	GCST90199894	-0.00231527	0.0075762
GCST90200355	GCST90199895	0.0099247	0.010746
GCST90200355	GCST90199896	-0.00163522	-0.0063382
GCST90200355	GCST90199897	-0.00173133	-0.0060486
GCST90200355	GCST90199898	0.00238629	-0.00035251
GCST90200355	GCST90199899	0.0176131	0.024933
GCST90200355	GCST90199900	0.00215846	0.004373
GCST90200355	GCST90199901	-0.004048	-0.01009
GCST90200355	GCST90199902	-0.00125504	0.0041003
GCST90200355	GCST90199903	-0.0204192	-0.014865
GCST90200355	GCST90199904	0.0168942	0.017992
GCST90200355	GCST90199905	-0.0162642	-0.022948
GCST90200355	GCST90199906	0.149004	0.15124
GCST90200355	GCST90199907	0.00195474	-0.009135
GCST90200355	GCST90199908	0.00664179	0.010145
GCST90200355	GCST90199909	-0.0144779	-0.014766
GCST90200355	GCST90199910	0.106211	0.11504
GCST90200355	GCST90199911	0.175808	0.18472
GCST90200355	GCST90199912	0.0529963	0.04084
GCST90200355	GCST90199913	-0.00772705	-0.0031074
GCST90200355	GCST90199914	-0.00895167	0.0051289
GCST90200355	GCST90199915	-0.00320448	-0.011252
GCST90200355	GCST90199916	0.00777503	-0.0022915
GCST90200355	GCST90199917	0.00897464	0.0096735
GCST90200355	GCST90199918	0.00245422	0.0055432
GCST90200355	GCST90199919	-0.0154257	-0.023942
GCST90200355	GCST90199920	0.0231153	0.012888
GCST90200355	GCST90199921	0.0190878	0.016589
GCST90200355	GCST90199922	-0.00299034	0.0050023
GCST90200355	GCST90199923	0.0438672	0.03043
GCST90200355	GCST90199924	-0.00829769	-0.013662
GCST90200355	GCST90199925	0.0150261	0.014623
GCST90200355	GCST90199926	0.000669003	0.013841
GCST90200355	GCST90199927	0.0240743	0.026359
GCST90200355	GCST90199928	0.0393525	0.042005
GCST90200355	GCST90199929	0.0569727	0.062457
GCST90200355	GCST90199930	0.0432351	0.030954
GCST90200355	GCST90199931	0.00943602	0.004876
GCST90200355	GCST90199932	-0.0015378	-0.001466
GCST90200355	GCST90199933	0.00035861	-0.0059233
GCST90200355	GCST90199934	-0.0155879	-0.012281
GCST90200355	GCST90199935	-0.00380719	-0.0033366
GCST90200355	GCST90199936	-0.0063601	0.0030147
GCST90200355	GCST90199937	-0.00225674	-0.010561
GCST90200355	GCST90199938	0.0167755	0.037293
GCST90200355	GCST90199939	-0.010507	-0.0029631
GCST90200355	GCST90199940	0.0078344	0.022181
GCST90200355	GCST90199941	-0.0182646	-0.020576
GCST90200355	GCST90199942	-0.0154928	-0.015674
GCST90200355	GCST90199943	-0.01	-0.018307
GCST90200355	GCST90199944	0.0102388	0.0053828
GCST90200355	GCST90199945	0.0291149	0.046422
GCST90200355	GCST90199946	-0.00959672	0.0078098
GCST90200355	GCST90199947	0.00989741	0.0075838
GCST90200355	GCST90199948	-0.0227988	-0.036936
GCST90200355	GCST90199949	0.0298544	0.021995
GCST90200355	GCST90199950	-0.0219939	-0.02515
GCST90200355	GCST90199951	-0.0161659	-0.025242
GCST90200355	GCST90199952	-0.0095303	-0.0098382
GCST90200355	GCST90199953	0.0360673	0.012023
GCST90200355	GCST90199954	0.00301404	-0.010041
GCST90200355	GCST90199955	0.00542694	0.015032
GCST90200355	GCST90199956	0.0273807	0.022499
GCST90200355	GCST90199957	-0.000981668	-0.013888
GCST90200355	GCST90199958	0.00612152	0.011343
GCST90200355	GCST90199959	0.00855042	0.0021671
GCST90200355	GCST90199960	-0.00439859	0.0047898
GCST90200355	GCST90199961	0.0274543	0.015803
GCST90200355	GCST90199962	0.0147762	0.0069954
GCST90200355	GCST90199963	0.0280061	0.024571
GCST90200355	GCST90199964	0.0141671	0.0051627
GCST90200355	GCST90199965	-0.0655931	-0.042923
GCST90200355	GCST90199966	0.131488	0.12657
GCST90200355	GCST90199967	0.0442388	0.03437
GCST90200355	GCST90199968	0.0145538	0.0082211
GCST90200355	GCST90199969	0.00174304	0.0075069
GCST90200355	GCST90199970	0.0308853	0.020872
GCST90200355	GCST90199971	-0.000662898	-0.00094544
GCST90200355	GCST90199972	0.0316218	0.029065
GCST90200355	GCST90199973	0.0152883	0.0057445
GCST90200355	GCST90199974	0.0201163	0.015194
GCST90200355	GCST90199975	0.0197004	0.029954
GCST90200355	GCST90199976	0.0247068	0.020724
GCST90200355	GCST90199977	-0.00476893	-0.0064489
GCST90200355	GCST90199978	-0.00616536	-0.017768
GCST90200355	GCST90199979	0.0435576	0.038015
GCST90200355	GCST90199980	0.0097826	0.013708
GCST90200355	GCST90199981	-0.0163661	-0.013548
GCST90200355	GCST90199982	0.0155377	0.016442
GCST90200355	GCST90199983	-0.00634303	0.003384
GCST90200355	GCST90199984	-0.0247865	-0.022152
GCST90200355	GCST90199985	0.0117348	0.0066917
GCST90200355	GCST90199986	-0.00183024	-0.0040478
GCST90200355	GCST90199987	-0.0122707	-0.0062891
GCST90200355	GCST90199988	0.00421491	-0.0033055
GCST90200355	GCST90199989	0.0107841	0.0061602
GCST90200355	GCST90199990	0.022217	0.041372
GCST90200355	GCST90199991	-0.00465846	-0.013989
GCST90200355	GCST90199992	0.0169794	0.014883
GCST90200355	GCST90199993	-0.00423888	0.0052221
GCST90200355	GCST90199994	0.0186683	-0.00035345
GCST90200355	GCST90199995	0.00247226	0.015541
GCST90200355	GCST90199996	-0.0127108	-0.0036432
GCST90200355	GCST90199997	0.0314095	0.03787
GCST90200355	GCST90199998	-0.00276682	-0.010083
GCST90200355	GCST90199999	-0.016687	-0.0095432
GCST90200355	GCST90200000	-0.00250275	0.0026106
GCST90200355	GCST90200001	0.0227567	0.046678
GCST90200355	GCST90200002	-0.011576	-0.0036998
GCST90200355	GCST90200003	-0.0186855	-0.012881
GCST90200355	GCST90200004	0.0104212	0.014123
GCST90200355	GCST90200005	0.0211937	0.042067
GCST90200355	GCST90200006	-0.00995971	0.0027167
GCST90200355	GCST90200007	-0.0123883	0.0038078
GCST90200355	GCST90200008	0.0476364	0.043758
GCST90200355	GCST90200009	0.000428312	0.016498
GCST90200355	GCST90200010	0.0139963	0.030073
GCST90200355	GCST90200011	-0.016331	-0.016131
GCST90200355	GCST90200012	0.0391009	0.035451
GCST90200355	GCST90200013	0.02506	0.038457
GCST90200355	GCST90200014	0.0185624	0.012929
GCST90200355	GCST90200015	-0.01294	-0.013295
GCST90200355	GCST90200016	-8.44211e-05	0.0024373
GCST90200355	GCST90200017	0.015933	0.034995
GCST90200355	GCST90200018	0.0133412	-0.0067525
GCST90200355	GCST90200019	-0.00909127	-0.0049868
GCST90200355	GCST90200020	0.0460311	0.053571
GCST90200355	GCST90200021	0.00410677	0.0027783
GCST90200355	GCST90200022	0.0229659	0.017593
GCST90200355	GCST90200023	0.00502932	0.0021953
GCST90200355	GCST90200024	0.0192624	0.013545
GCST90200355	GCST90200025	-0.00823222	-0.010074
GCST90200355	GCST90200026	0.00610416	0.011889
GCST90200355	GCST90200027	0.0293282	0.025105
GCST90200355	GCST90200028	0.0261741	0.025901
GCST90200355	GCST90200029	0.0236463	0.017757
GCST90200355	GCST90200030	-0.0282032	-0.019107
GCST90200355	GCST90200031	0.0318204	0.02978
GCST90200355	GCST90200032	0.0242817	0.026934
GCST90200355	GCST90200033	0.0250092	0.040488
GCST90200355	GCST90200034	0.0349904	0.05045
GCST90200355	GCST90200035	0.0304546	0.02784
GCST90200355	GCST90200036	-0.0300496	-0.029892
GCST90200355	GCST90200037	-0.0248619	-0.011941
GCST90200355	GCST90200038	0.0343538	0.031122
GCST90200355	GCST90200039	-0.0148798	0.0068578
GCST90200355	GCST90200040	0.0211036	0.018839
GCST90200355	GCST90200041	0.0705608	0.081513
GCST90200355	GCST90200042	0.0470938	0.037336
GCST90200355	GCST90200043	0.0181088	0.030709
GCST90200355	GCST90200044	0.0172473	0.011244
GCST90200355	GCST90200045	0.0454593	0.05895
GCST90200355	GCST90200046	0.00862444	0.015389
GCST90200355	GCST90200047	0.0210999	0.034326
GCST90200355	GCST90200048	0.0741699	0.069234
GCST90200355	GCST90200049	0.027057	0.041223
GCST90200355	GCST90200050	-0.00501205	0.00070734
GCST90200355	GCST90200051	0.0129641	0.017558
GCST90200355	GCST90200052	-0.00118304	0.0022587
GCST90200355	GCST90200053	0.0253473	0.046986
GCST90200355	GCST90200054	0.0208222	0.028845
GCST90200355	GCST90200055	0.0241723	0.032611
GCST90200355	GCST90200056	0.0434756	0.047689
GCST90200355	GCST90200057	0.0269803	0.018667
GCST90200355	GCST90200058	0.0679914	0.066393
GCST90200355	GCST90200059	0.0465217	0.052877
GCST90200355	GCST90200060	0.00908581	0.0086431
GCST90200355	GCST90200061	0.0417055	0.036327
GCST90200355	GCST90200062	0.0177428	0.021795
GCST90200355	GCST90200063	0.006322	0.01441
GCST90200355	GCST90200064	0.0279562	0.025248
GCST90200355	GCST90200065	-0.00338831	0.012129
GCST90200355	GCST90200066	0.00553279	-0.0018559
GCST90200355	GCST90200067	0.0101685	0.017409
GCST90200355	GCST90200068	-0.0225448	-0.00926
GCST90200355	GCST90200069	-0.0168065	-0.0089434
GCST90200355	GCST90200070	0.00363721	0.0027891
GCST90200355	GCST90200071	0.0275575	0.026355
GCST90200355	GCST90200072	0.0208405	0.017382
GCST90200355	GCST90200073	-0.00325734	0.016041
GCST90200355	GCST90200074	0.0121766	0.017193
GCST90200355	GCST90200075	0.00998361	0.0049207
GCST90200355	GCST90200076	0.0185099	0.011989
GCST90200355	GCST90200077	0.0100182	0.0077387
GCST90200355	GCST90200078	0.0170846	0.033015
GCST90200355	GCST90200079	0.0165384	0.026945
GCST90200355	GCST90200080	0.0291461	0.024948
GCST90200355	GCST90200081	0.0102725	0.0033344
GCST90200355	GCST90200082	-0.023731	-0.0096823
GCST90200355	GCST90200083	0.0265868	0.032089
GCST90200355	GCST90200084	0.0248627	0.022634
GCST90200355	GCST90200085	0.0574526	0.060912
GCST90200355	GCST90200086	0.0192289	0.020238
GCST90200355	GCST90200087	-0.0188096	-0.027654
GCST90200355	GCST90200088	0.0346453	0.020586
GCST90200355	GCST90200089	0.00318758	0.0075126
GCST90200355	GCST90200090	0.025763	0.016093
GCST90200355	GCST90200091	0.0388216	0.031735
GCST90200355	GCST90200092	-0.012128	-0.013001
GCST90200355	GCST90200093	0.010029	0.026423
GCST90200355	GCST90200094	0.0337692	0.028228
GCST90200355	GCST90200095	-0.0152258	-0.0061227
GCST90200355	GCST90200096	0.0189676	0.024214
GCST90200355	GCST90200097	-0.0190817	-0.011446
GCST90200355	GCST90200098	0.034943	0.040766
GCST90200355	GCST90200099	0.0123692	0.0098042
GCST90200355	GCST90200100	-0.0100056	-0.0061093
GCST90200355	GCST90200101	0.0188359	0.010231
GCST90200355	GCST90200102	0.00840345	0.016912
GCST90200355	GCST90200103	0.000485093	0.014808
GCST90200355	GCST90200104	0.0487951	0.035589
GCST90200355	GCST90200105	0.0174802	0.036012
GCST90200355	GCST90200106	-0.00360093	-0.0097315
GCST90200355	GCST90200107	-0.0219896	-0.01177
GCST90200355	GCST90200108	0.00108808	-5.3289e-05
GCST90200355	GCST90200109	-0.00627957	0.0059532
GCST90200355	GCST90200110	0.0411869	0.03697
GCST90200355	GCST90200111	0.0412304	0.041065
GCST90200355	GCST90200112	0.0116148	0.0053903
GCST90200355	GCST90200113	0.0163873	0.0095424
GCST90200355	GCST90200114	0.015809	0.026086
GCST90200355	GCST90200115	0.0257212	0.033501
GCST90200355	GCST90200116	0.00873591	0.018201
GCST90200355	GCST90200117	0.000704378	0.0093524
GCST90200355	GCST90200118	0.0333705	0.035559
GCST90200355	GCST90200119	0.0167854	0.014139
GCST90200355	GCST90200120	0.214748	0.21758
GCST90200355	GCST90200121	0.0291067	0.033668
GCST90200355	GCST90200122	0.0257565	0.029376
GCST90200355	GCST90200123	0.0445839	0.05908
GCST90200355	GCST90200124	0.0132987	0.012754
GCST90200355	GCST90200125	0.0173034	0.029364
GCST90200355	GCST90200126	0.0392737	0.049591
GCST90200355	GCST90200127	0.0029414	0.004718
GCST90200355	GCST90200128	0.0059161	0.0058266
GCST90200355	GCST90200129	0.0217035	0.035931
GCST90200355	GCST90200130	0.0184228	0.017561
GCST90200355	GCST90200131	0.0274674	0.042023
GCST90200355	GCST90200132	0.0100798	-0.0025417
GCST90200355	GCST90200133	0.0179607	0.021172
GCST90200355	GCST90200134	0.0110224	0.032089
GCST90200355	GCST90200135	0.0296468	0.035971
GCST90200355	GCST90200136	0.0128656	0.018761
GCST90200355	GCST90200137	-0.00739885	0.0044485
GCST90200355	GCST90200138	0.0419116	0.03261
GCST90200355	GCST90200139	0.0201953	0.0221
GCST90200355	GCST90200140	0.00653279	0.01017
GCST90200355	GCST90200141	0.0140901	0.0036492
GCST90200355	GCST90200142	0.00354457	0.011994
GCST90200355	GCST90200143	0.0144596	0.016586
GCST90200355	GCST90200144	0.0288693	0.033879
GCST90200355	GCST90200145	0.0131897	0.034725
GCST90200355	GCST90200146	0.031796	0.037353
GCST90200355	GCST90200147	0.00544227	0.0023008
GCST90200355	GCST90200148	0.0292291	0.023314
GCST90200355	GCST90200149	-0.00639648	-0.0027326
GCST90200355	GCST90200150	0.00119964	-0.0016168
GCST90200355	GCST90200151	0.0321755	0.02351
GCST90200355	GCST90200152	0.00502226	0.00040677
GCST90200355	GCST90200153	0.0278625	0.017749
GCST90200355	GCST90200154	0.00269888	0.0056556
GCST90200355	GCST90200155	-0.00557534	-0.0013791
GCST90200355	GCST90200156	-0.0241364	-0.020435
GCST90200355	GCST90200157	0.010087	0.0054128
GCST90200355	GCST90200158	0.0466093	0.035774
GCST90200355	GCST90200159	0.0441436	0.030865
GCST90200355	GCST90200160	0.0210935	0.0081642
GCST90200355	GCST90200161	0.0247587	0.018415
GCST90200355	GCST90200162	-0.000473052	-0.0068082
GCST90200355	GCST90200163	0.0231629	0.025823
GCST90200355	GCST90200164	0.0351705	0.026746
GCST90200355	GCST90200165	0.0271026	0.018705
GCST90200355	GCST90200166	0.00150447	0.0060223
GCST90200355	GCST90200167	0.0230002	0.013838
GCST90200355	GCST90200168	-0.00536389	-0.012289
GCST90200355	GCST90200169	0.0262177	0.041326
GCST90200355	GCST90200170	0.0083127	-0.0029455
GCST90200355	GCST90200171	0.010743	0.0027986
GCST90200355	GCST90200172	-0.00993814	-0.0048489
GCST90200355	GCST90200173	0.0295392	0.015109
GCST90200355	GCST90200174	0.0214	0.0064033
GCST90200355	GCST90200175	-0.0107448	-0.018009
GCST90200355	GCST90200176	0.0254711	0.012309
GCST90200355	GCST90200177	0.0324223	0.032671
GCST90200355	GCST90200178	0.0141614	0.0044504
GCST90200355	GCST90200179	-0.0175965	-0.010292
GCST90200355	GCST90200180	-0.0136562	-0.012922
GCST90200355	GCST90200181	-0.000606528	-0.0065181
GCST90200355	GCST90200182	0.0137653	0.0064771
GCST90200355	GCST90200183	-0.0115981	-0.021084
GCST90200355	GCST90200184	0.0164281	0.018025
GCST90200355	GCST90200185	0.0159129	0.016181
GCST90200355	GCST90200186	0.0103589	0.014888
GCST90200355	GCST90200187	0.0506805	0.041662
GCST90200355	GCST90200188	-0.0124794	-0.012523
GCST90200355	GCST90200189	0.0125224	0.015199
GCST90200355	GCST90200190	0.0522667	0.04766
GCST90200355	GCST90200191	-0.0180963	-0.014466
GCST90200355	GCST90200192	-0.0223092	-0.018666
GCST90200355	GCST90200193	0.0194197	0.010108
GCST90200355	GCST90200194	-0.0257303	-0.014908
GCST90200355	GCST90200270	-0.0167487	-0.014054
GCST90200355	GCST90200271	-0.0182725	-0.022838
GCST90200355	GCST90200272	0.048364	0.035362
GCST90200355	GCST90200273	-0.0060316	0.00047799
GCST90200355	GCST90200274	-0.0208916	-0.02366
GCST90200355	GCST90200275	-0.0077627	-0.014874
GCST90200355	GCST90200276	0.059976	0.048093
GCST90200355	GCST90200277	-0.0145489	-0.017021
GCST90200355	GCST90200278	0.0481554	0.039349
GCST90200355	GCST90200279	-0.00163067	0.015238
GCST90200355	GCST90200280	0.0345155	0.0307
GCST90200355	GCST90200281	0.339744	0.34146
GCST90200355	GCST90200282	0.0125507	0.0085259
GCST90200355	GCST90200283	-0.000891565	0.00094795
GCST90200355	GCST90200284	0.0516878	0.039797
GCST90200355	GCST90200285	0.0208217	0.022407
GCST90200355	GCST90200286	0.00415677	-0.0013104
GCST90200355	GCST90200287	-0.0129778	-0.023434
GCST90200355	GCST90200288	-0.00739817	0.003815
GCST90200355	GCST90200289	-0.00760017	-0.0052641
GCST90200355	GCST90200290	0.0414578	0.043904
GCST90200355	GCST90200291	-0.0321482	-0.041609
GCST90200355	GCST90200292	0.0117066	-0.0047067
GCST90200355	GCST90200293	0.0416998	0.047516
GCST90200355	GCST90200294	0.0176152	0.010053
GCST90200355	GCST90200295	-0.0114148	-0.012798
GCST90200355	GCST90200296	0.0268982	0.017807
GCST90200355	GCST90200297	0.00539413	0.0081914
GCST90200355	GCST90200298	-0.00698131	-0.010505
GCST90200355	GCST90200299	0.0412157	0.029144
GCST90200355	GCST90200300	-0.0181748	-0.0087773
GCST90200355	GCST90200301	0.0332994	0.040304
GCST90200355	GCST90200302	0.0150312	0.017086
GCST90200355	GCST90200303	-0.00595764	-0.0054929
GCST90200355	GCST90200304	-0.000459038	-0.014547
GCST90200355	GCST90200305	0.0144328	0.020738
GCST90200355	GCST90200306	-0.0042289	-0.0051999
GCST90200355	GCST90200307	0.00823671	0.010423
GCST90200355	GCST90200356	0.39334	0.39146
GCST90200355	GCST90200357	0.0239967	0.011153
GCST90200355	GCST90200383	-0.0288899	-0.024971
GCST90200355	GCST90200384	-0.00722826	0.00037735
GCST90200355	GCST90200385	0.237451	0.24423
GCST90200355	GCST90200386	-0.0121973	0.0039304
GCST90200355	GCST90200387	-0.014908	-0.018797
GCST90200355	GCST90200388	0.0509181	0.039376
GCST90200355	GCST90200389	-0.0196107	-0.0030469
GCST90200355	GCST90200390	0.0556567	0.046167
GCST90200355	GCST90200391	-0.0120443	-0.0021981
GCST90200355	GCST90200392	0.0576254	0.065018
GCST90200355	GCST90200393	0.00599262	1.6229e-05
GCST90200355	GCST90200394	0.0774663	0.073101
GCST90200355	GCST90200395	0.282649	0.28451
GCST90200355	GCST90200396	-0.0196859	-0.0067447
GCST90200355	GCST90200397	0.0572929	0.044362
GCST90200355	GCST90200398	0.0363263	0.038172
GCST90200355	GCST90200399	-0.0155971	-0.0078545
GCST90200355	GCST90200400	0.225778	0.2305
GCST90200355	GCST90200401	0.0183067	0.0067211
GCST90200355	GCST90200402	-0.0439268	-0.02306
GCST90200355	GCST90200403	-0.00845968	-0.011576
GCST90200355	GCST90200404	-0.0526393	-0.040408
GCST90200355	GCST90200405	0.00443141	0.02063
GCST90200355	GCST90200406	-0.0252821	-0.015181
GCST90200355	GCST90200407	0.0039501	-0.00068237
GCST90200355	GCST90200408	-0.0147348	-0.021996
GCST90200355	GCST90200409	0.0229636	0.035944
GCST90200355	GCST90200410	0.0425356	0.045865
GCST90200355	GCST90200411	-0.022977	-0.015373
GCST90200355	GCST90200412	0.0167489	0.028578
GCST90200355	GCST90200413	-0.0847006	-0.086671
GCST90200355	GCST90200414	0.065864	0.05252
GCST90200355	GCST90200415	-0.0165286	-0.014517
GCST90200355	GCST90200416	0.0106415	0.00054896
GCST90200355	GCST90200417	-0.00504783	-0.010204
GCST90200355	GCST90200418	0.0290641	0.039872
GCST90200355	GCST90200419	-0.0156088	-0.0013104
GCST90200355	GCST90200420	0.278317	0.27913
GCST90200355	GCST90200421	0.00866571	-0.0078215
GCST90200355	GCST90200422	0.288869	0.29766
GCST90200355	GCST90200423	0.227066	0.22468
GCST90200355	GCST90200424	0.00290696	-0.0048588
GCST90200355	GCST90200425	-0.00934324	-0.015599
GCST90200355	GCST90200426	-0.0215282	-0.021825
GCST90200355	GCST90200427	-0.0154437	-0.010041
GCST90200355	GCST90200428	0.0431933	0.043301
GCST90200355	GCST90200429	0.0386173	0.036593
GCST90200355	GCST90200430	-0.0401264	-0.030058
GCST90200355	GCST90200431	-0.0162026	-0.017938
GCST90200355	GCST90200432	-0.0151897	-0.0093768
GCST90200355	GCST90200433	0.00770345	0.01406
GCST90200355	GCST90200434	-0.00960937	0.00032914
GCST90200355	GCST90200435	-0.00210618	-0.0022026
GCST90200355	GCST90200436	-0.00095066	0.018361
GCST90200355	GCST90200437	-0.00498197	-0.0058473
GCST90200355	GCST90200438	0.0289793	0.027915
GCST90200355	GCST90200439	0.00909003	0.005865
GCST90200355	GCST90200440	-0.0356769	-0.043072
GCST90200355	GCST90200441	-0.0121627	-0.004552
GCST90200355	GCST90200442	-0.0378014	-0.017391
GCST90200355	GCST90200443	0.0165082	0.011709
GCST90200355	GCST90200444	-0.114941	-0.1105
GCST90200355	GCST90200445	0.0360446	0.033627
GCST90200355	GCST90200446	0.0621768	0.052274
GCST90200355	GCST90200447	0.134434	0.13265
GCST90200355	GCST90200448	0.0545167	0.041017
GCST90200355	GCST90200449	0.0168284	0.0065883
GCST90200355	GCST90200450	0.0403637	0.044752
GCST90200355	GCST90200451	0.0454914	0.041644
GCST90200355	GCST90200452	-0.00591842	-0.0019853
GCST90200355	GCST90200453	0.00511003	-0.0095606
GCST90200355	GCST90200454	0.00414647	0.0070018
GCST90200355	GCST90200455	-0.023103	-0.028812
GCST90200355	GCST90200456	-0.0504861	-0.041539
GCST90200355	GCST90200457	0.0622702	0.058024
GCST90200355	GCST90200458	0.0014359	0.0036971
GCST90200355	GCST90200459	0.057173	0.048873
GCST90200355	GCST90200460	-0.0336965	-0.03254
GCST90200355	GCST90200461	-0.0190141	-0.020241
GCST90200355	GCST90200462	-0.030667	-0.046926
GCST90200355	GCST90200463	-0.0154497	-0.025506
GCST90200355	GCST90200464	-0.00764126	-0.0094974
GCST90200355	GCST90200465	-0.0190961	-0.013014
GCST90200355	GCST90200466	0.0204428	0.022699
GCST90200355	GCST90200467	0.00847823	-0.0035193
GCST90200355	GCST90200468	0.00729832	-0.002252
GCST90200355	GCST90200469	-0.000966005	-0.01764
GCST90200355	GCST90200470	-0.00216685	0.0048792
GCST90200355	GCST90200471	0.00820442	0.0119
GCST90200355	GCST90200472	0.00947466	0.0054591
GCST90200355	GCST90200473	-0.0280027	-0.024766
GCST90200355	GCST90200474	0.0172024	0.015465
GCST90200355	GCST90200475	0.0199318	0.017743
GCST90200355	GCST90200476	0.00720518	0.005155
GCST90200355	GCST90200477	0.0262074	0.029922
GCST90200355	GCST90200478	0.00214717	0.0057174
GCST90200355	GCST90200479	-0.00529979	-0.016618
GCST90200355	GCST90200480	0.0165923	0.013128
GCST90200355	GCST90200481	0.0365271	0.033676
GCST90200355	GCST90200482	0.00501744	0.0080608
GCST90200355	GCST90200483	-0.00833919	-0.010359
GCST90200355	GCST90200484	0.0114041	0.011252
GCST90200355	GCST90200485	0.0206191	0.012829
GCST90200355	GCST90200486	0.00169055	-0.009494
GCST90200355	GCST90200487	-0.0379572	-0.040068
GCST90200355	GCST90200488	0.00740392	-8.4191e-05
GCST90200355	GCST90200489	-0.0180086	-0.010719
GCST90200355	GCST90200490	-0.00900447	-0.025013
GCST90200355	GCST90200491	0.00279978	-0.0049819
GCST90200355	GCST90200492	-0.025924	-0.02801
GCST90200355	GCST90200493	0.00957343	-0.00022189
GCST90200355	GCST90200494	-0.0335434	-0.016541
GCST90200355	GCST90200495	0.0141048	0.010153
GCST90200355	GCST90200496	-0.0122618	-0.0054651
GCST90200355	GCST90200497	-0.0114408	-0.0052579
GCST90200355	GCST90200498	0.00460634	0.021094
GCST90200355	GCST90200499	-0.0273897	-0.017428
GCST90200355	GCST90200500	-0.0284504	-0.017987
GCST90200355	GCST90200501	-0.0137497	-0.019655
GCST90200355	GCST90200502	0.00729975	-0.001616
GCST90200355	GCST90200503	0.0232478	0.011027
GCST90200355	GCST90200504	0.00212988	-0.0026614
GCST90200355	GCST90200505	8.32305e-06	0.004093
GCST90200355	GCST90200506	0.00343014	-0.0053478
GCST90200355	GCST90200507	0.00974083	0.0097825
GCST90200355	GCST90200508	0.00293045	0.015544
GCST90200355	GCST90200509	0.0102415	0.0094319
GCST90200355	GCST90200510	-0.0241528	-0.018857
GCST90200355	GCST90200511	0.0108422	0.0024851
GCST90200355	GCST90200512	0.0166661	0.013972
GCST90200355	GCST90200513	0.00554275	-0.0074157
GCST90200355	GCST90200514	-0.0100174	-0.0085769
GCST90200355	GCST90200515	0.0192974	0.012918
GCST90200355	GCST90200516	0.016825	0.016672
GCST90200355	GCST90200517	-0.00294295	-0.0064727
GCST90200355	GCST90200518	0.0272898	0.013775
GCST90200355	GCST90200519	-0.0301452	-0.015783
GCST90200355	GCST90200520	-0.0238072	-0.026896
GCST90200355	GCST90200521	0.00803001	0.023052
GCST90200355	GCST90200522	-0.0103144	-0.011136
GCST90200355	GCST90200523	0.000182261	0.010341
GCST90200355	GCST90200524	0.00804129	0.023754
GCST90200355	GCST90200525	-0.00311781	-0.0022829
GCST90200355	GCST90200526	-0.0131776	-0.010471
GCST90200355	GCST90200527	0.0102887	0.010321
GCST90200355	GCST90200528	0.0159012	0.0081611
GCST90200355	GCST90200529	0.00249272	-0.017476
GCST90200355	GCST90200530	0.0465038	0.045401
GCST90200355	GCST90200531	-0.0164777	-0.019896
GCST90200355	GCST90200532	-0.0220312	-0.022855
GCST90200355	GCST90200533	-0.010482	-0.026271
GCST90200355	GCST90200534	0.00932557	0.0034461
GCST90200355	GCST90200535	-0.000669101	0.0030286
GCST90200355	GCST90200536	0.020461	0.018294
GCST90200355	GCST90200537	-0.00862352	-0.0007083
GCST90200355	GCST90200538	0.0140846	0.023017
GCST90200355	GCST90200539	-0.00729602	-0.015088
GCST90200355	GCST90200540	0.019004	0.012951
GCST90200355	GCST90200541	-0.0025413	-0.0071196
GCST90200355	GCST90200542	-0.0150906	-0.0093564
GCST90200355	GCST90200543	-0.0322507	-0.0289
GCST90200355	GCST90200544	0.0155114	0.016094
GCST90200355	GCST90200545	-0.0159046	-0.017096
GCST90200355	GCST90200546	0.0041498	0.0058668
GCST90200355	GCST90200547	-0.039647	-0.046122
GCST90200355	GCST90200548	-0.00485621	0.016768
GCST90200355	GCST90200549	0.0107023	0.0096959
GCST90200355	GCST90200550	-0.00166547	0.0087973
GCST90200355	GCST90200551	0.0272212	0.025471
GCST90200355	GCST90200552	-0.00410812	-0.019021
GCST90200355	GCST90200553	-0.040717	-0.037047
GCST90200355	GCST90200554	0.0197904	0.023166
GCST90200355	GCST90200555	-0.00410277	-0.0025243
GCST90200355	GCST90200556	0.00116628	5.049e-05
GCST90200355	GCST90200557	-0.00846344	0.0038489
GCST90200355	GCST90200558	0.0342765	0.026474
GCST90200355	GCST90200559	-0.0212125	-0.0092689
GCST90200355	GCST90200560	-0.000727171	-0.011534
GCST90200355	GCST90200561	-0.00381252	-0.0013161
GCST90200355	GCST90200562	0.0130377	0.012767
GCST90200355	GCST90200563	0.042706	0.03403
GCST90200355	GCST90200564	0.000119308	-0.016258
GCST90200355	GCST90200565	-0.00804258	-0.015682
GCST90200355	GCST90200566	-0.0175295	-0.0032057
GCST90200355	GCST90200567	0.0394309	0.03541
GCST90200355	GCST90200568	-0.00200399	-0.005924
GCST90200355	GCST90200569	-0.0161322	-0.011887
GCST90200355	GCST90200570	0.00724956	-0.00010071
GCST90200355	GCST90200571	-0.0572474	-0.051928
GCST90200355	GCST90200572	-0.00876289	-0.014572
GCST90200355	GCST90200573	0.00571217	-0.014085
GCST90200355	GCST90200574	0.00589459	0.019393
GCST90200355	GCST90200575	0.0143392	0.0067374
GCST90200355	GCST90200576	0.018587	0.024951
GCST90200355	GCST90200577	0.0298602	0.012514
GCST90200355	GCST90200578	-0.0104481	-0.0038275
GCST90200355	GCST90200579	-0.00385374	0.0030781
GCST90200355	GCST90200580	-0.00763484	-0.0044821
GCST90200355	GCST90200581	0.00474899	0.006997
GCST90200355	GCST90200582	0.00528478	0.0027295
GCST90200355	GCST90200583	-0.0220804	-0.016411
GCST90200355	GCST90200584	0.0328192	0.024205
GCST90200355	GCST90200585	0.0337981	0.031971
GCST90200355	GCST90200586	-0.0170141	-0.011251
GCST90200355	GCST90200587	0.0143728	0.012767
GCST90200355	GCST90200588	0.0167275	-0.00051142
GCST90200355	GCST90200589	-0.00298373	-0.013853
GCST90200355	GCST90200590	-0.000935759	4.8247e-05
GCST90200355	GCST90200591	-0.00287255	-0.0032052
GCST90200355	GCST90200592	0.0125048	0.016856
GCST90200355	GCST90200593	-0.001925	0.0070017
GCST90200355	GCST90200594	-0.0211493	-0.015954
GCST90200355	GCST90200595	-0.00720274	-0.010087
GCST90200355	GCST90200596	0.0196849	0.028825
GCST90200355	GCST90200597	-0.0205133	-0.01494
GCST90200355	GCST90200598	-0.0166938	-0.0089482
GCST90200355	GCST90200599	-0.00202247	-0.0027563
GCST90200355	GCST90200600	-0.00874981	-0.0063836
GCST90200355	GCST90200601	-0.0262683	-0.020475
GCST90200355	GCST90200602	-0.00338844	-0.0032367
GCST90200355	GCST90200603	-0.0187937	-0.016322
GCST90200355	GCST90200604	0.0103235	-0.0021759
GCST90200355	GCST90200605	-0.00301763	-0.0097027
GCST90200355	GCST90200606	-0.000751	0.00061564
GCST90200355	GCST90200607	-0.00767369	-0.0079162
GCST90200355	GCST90200608	0.000900676	-0.0098051
GCST90200355	GCST90200609	0.0192368	0.019988
GCST90200355	GCST90200610	0.00936144	0.011421
GCST90200355	GCST90200611	-0.00155295	0.019893
GCST90200355	GCST90200612	0.0442875	0.028537
GCST90200355	GCST90200613	-0.0149521	-0.023563
GCST90200355	GCST90200614	-0.00621683	-0.011015
GCST90200355	GCST90200615	0.0385606	0.042479
GCST90200355	GCST90200616	-0.00115236	-0.0035618
GCST90200355	GCST90200617	-0.00331169	0.0017921
GCST90200355	GCST90200618	0.0462795	0.050471
GCST90200355	GCST90200619	0.00515739	0.010289
GCST90200355	GCST90200620	0.00768271	-0.00016509
GCST90200355	GCST90200621	-0.00427112	-0.00083558
GCST90200355	GCST90200622	-0.0123809	-0.018194
GCST90200355	GCST90200623	0.00236057	-0.0019879
GCST90200355	GCST90200624	0.0074228	0.0060929
GCST90200355	GCST90200625	-0.000714969	0.0056038
GCST90200355	GCST90200626	0.0158981	0.011629
GCST90200355	GCST90200627	0.00416655	0.0091996
GCST90200355	GCST90200628	0.00874537	0.016807
GCST90200355	GCST90200629	0.0160575	0.0031863
GCST90200355	GCST90200630	0.00448086	-0.00078344
GCST90200355	GCST90200631	-0.033913	-0.022601
GCST90200355	GCST90200632	-0.0129516	-0.01811
GCST90200355	GCST90200633	-0.00119797	-0.0026689
GCST90200355	GCST90200634	0.0140655	0.0038133
GCST90200355	GCST90200635	0.0130202	0.022303
GCST90200355	GCST90200636	0.0083394	0.018567
GCST90200355	GCST90200637	-0.0087501	-0.00096165
GCST90200355	GCST90200638	0.0164692	0.019624
GCST90200355	GCST90200639	0.00984206	0.0094831
GCST90200355	GCST90200640	0.0333584	0.01526
GCST90200355	GCST90200641	-0.034802	-0.012055
GCST90200355	GCST90200642	-0.00439971	-0.0087214
GCST90200355	GCST90200643	-0.0371778	-0.036596
GCST90200355	GCST90200644	0.0271906	0.019913
GCST90200355	GCST90200645	0.0065486	0.012257
GCST90200355	GCST90200646	-0.00104925	-0.0084713
GCST90200355	GCST90200647	-0.00415954	-0.0039841
GCST90200355	GCST90200648	-0.0380998	-0.050789
GCST90200355	GCST90200649	0.0137274	0.013519
GCST90200355	GCST90200650	0.00858352	0.015537
GCST90200355	GCST90200651	-0.00136124	0.0070968
GCST90200355	GCST90200652	0.00219543	0.0061995
GCST90200355	GCST90200653	0.0201442	0.019672
GCST90200355	GCST90200654	-0.0107398	-0.02118
GCST90200355	GCST90200655	-0.0732016	-0.074624
GCST90200355	GCST90200656	-0.0146922	-0.00055566
GCST90200355	GCST90200657	0.00748203	0.0037839
GCST90200355	GCST90200658	-0.0290729	-0.026163
GCST90200355	GCST90200659	0.0186617	0.022641
GCST90200355	GCST90200660	0.00757035	0.01134
GCST90200355	GCST90200661	0.0107523	-0.0010099
GCST90200355	GCST90200662	0.0250654	0.014554
GCST90200355	GCST90200663	0.0219913	0.021636
GCST90200355	GCST90200664	0.0127767	-0.0028609
GCST90200355	GCST90200665	-0.00728112	-0.0020147
GCST90200355	GCST90200666	-0.0266371	-0.01609
GCST90200355	GCST90200667	-0.00833337	-0.0091327
GCST90200355	GCST90200668	-0.0150714	-0.02712
GCST90200355	GCST90200669	-0.0104464	-0.011874
GCST90200355	GCST90200670	-0.0322295	-0.04397
GCST90200355	GCST90200671	-0.0158999	-0.020139
GCST90200355	GCST90200672	0.00930373	0.0013812
GCST90200355	GCST90200673	0.000948355	0.0014295
GCST90200355	GCST90200674	-0.00422277	0.0014024
GCST90200355	GCST90200675	-0.0162231	-0.009392
GCST90200355	GCST90200676	0.00642412	0.014703
GCST90200355	GCST90200677	0.00552964	0.012472
GCST90200355	GCST90200678	-0.00229244	-0.0050587
GCST90200355	GCST90200679	-0.00484236	-0.0024345
GCST90200355	GCST90200680	-0.00391539	-0.002306
GCST90200355	GCST90200681	0.0202615	0.008384
GCST90200355	GCST90200682	0.045834	0.019686
GCST90200355	GCST90200683	-0.0298956	-0.023524
GCST90200355	GCST90200684	0.0200428	0.013475
GCST90200355	GCST90200685	-0.000544947	0.012124
GCST90200355	GCST90200686	-0.0346383	-0.041883
GCST90200355	GCST90200687	-0.0249254	-0.028351
GCST90200355	GCST90200688	-0.0121689	-0.0031117
GCST90200355	GCST90200689	-0.00164039	-0.0089977
GCST90200355	GCST90200690	0.0104922	0.012947
GCST90200355	GCST90200691	0.0190304	0.0024739
GCST90200355	GCST90200692	0.0149471	0.031878
GCST90200355	GCST90200693	-0.00781257	-0.00019395
GCST90200355	GCST90200694	0.0159823	0.014144
GCST90200355	GCST90200695	-0.0098875	-0.0087554
GCST90200355	GCST90200696	-0.0022312	-0.0042101
GCST90200355	GCST90200697	-0.00226897	-0.0054466
GCST90200355	GCST90200698	-0.010779	-0.010171
GCST90200355	GCST90200699	-0.00151326	-0.0047313
GCST90200355	GCST90200700	0.0341847	0.025829
GCST90200355	GCST90200701	-0.0311257	-0.026003
GCST90200355	GCST90200702	-0.0256374	-0.02232
GCST90200355	GCST90200703	-0.0226929	-0.019965
GCST90200355	GCST90200704	-0.0175336	-0.017902
GCST90200355	GCST90200705	-0.00241441	-0.0018381
GCST90200355	GCST90200706	-0.023277	-0.026687
GCST90200355	GCST90200707	-0.023189	-0.023619
GCST90200355	GCST90200708	0.00454939	-0.0040017
GCST90200355	GCST90200709	-0.00280968	0.0060096
GCST90200355	GCST90200710	-0.00267374	0.0082657
GCST90200355	GCST90200711	-0.0190186	-0.017023
GCST90200356	GCST90199621	0.00718707	0.018036
GCST90200356	GCST90199622	0.0322838	0.039396
GCST90200356	GCST90199623	0.285628	0.29365
GCST90200356	GCST90199624	0.00532104	0.007598
GCST90200356	GCST90199625	-0.0204108	0.0066032
GCST90200356	GCST90199626	-0.0184146	-0.00015919
GCST90200356	GCST90199627	-0.00345312	0.006193
GCST90200356	GCST90199628	-0.0340612	-0.0087888
GCST90200356	GCST90199629	0.13962	0.16141
GCST90200356	GCST90199630	-0.0348972	-0.016016
GCST90200356	GCST90199631	0.024088	0.038633
GCST90200356	GCST90199632	-0.0712654	-0.068488
GCST90200356	GCST90199633	0.0368651	0.044081
GCST90200356	GCST90199634	0.0054131	0.029272
GCST90200356	GCST90199635	-0.0395466	-0.021347
GCST90200356	GCST90199636	0.0186218	0.027657
GCST90200356	GCST90199637	0.00677399	0.027828
GCST90200356	GCST90199638	-0.134819	-0.12031
GCST90200356	GCST90199639	0.028248	0.033421
GCST90200356	GCST90199640	-0.0208499	-0.0077796
GCST90200356	GCST90199641	-0.00170737	0.0059345
GCST90200356	GCST90199642	0.00796064	0.010694
GCST90200356	GCST90199643	-0.0180154	-0.0025166
GCST90200356	GCST90199644	-0.00232123	0.0022125
GCST90200356	GCST90199645	0.00586663	0.024775
GCST90200356	GCST90199646	-0.0297586	-0.029966
GCST90200356	GCST90199647	-0.00780658	0.0072501
GCST90200356	GCST90199648	-0.0265358	-0.014679
GCST90200356	GCST90199649	0.0657049	0.085349
GCST90200356	GCST90199650	-0.00909597	0.0021872
GCST90200356	GCST90199651	0.0416806	0.041391
GCST90200356	GCST90199652	0.558722	0.56922
GCST90200356	GCST90199653	0.0567418	0.070258
GCST90200356	GCST90199654	0.00432832	0.021978
GCST90200356	GCST90199655	0.00693702	0.027786
GCST90200356	GCST90199656	-0.00768344	0.0077919
GCST90200356	GCST90199657	0.321977	0.34226
GCST90200356	GCST90199658	0.0156398	0.035404
GCST90200356	GCST90199659	0.0593916	0.063278
GCST90200356	GCST90199660	0.0412903	0.062079
GCST90200356	GCST90199661	0.0393464	0.048986
GCST90200356	GCST90199662	0.0249721	0.036261
GCST90200356	GCST90199663	-0.0220911	-0.014785
GCST90200356	GCST90199664	-0.00167071	0.018246
GCST90200356	GCST90199665	-0.0401923	-0.035861
GCST90200356	GCST90199666	0.09553	0.10255
GCST90200356	GCST90199667	-0.0259862	-0.025267
GCST90200356	GCST90199668	0.0761723	0.079718
GCST90200356	GCST90199669	0.0669492	0.06465
GCST90200356	GCST90199670	-0.106785	-0.094929
GCST90200356	GCST90199671	0.0410987	0.056726
GCST90200356	GCST90199672	-0.0379777	-0.017758
GCST90200356	GCST90199673	-0.0109696	0.014009
GCST90200356	GCST90199674	0.0874419	0.096394
GCST90200356	GCST90199675	-0.0235656	-0.00038777
GCST90200356	GCST90199676	-0.065714	-0.051985
GCST90200356	GCST90199677	0.024529	0.042548
GCST90200356	GCST90199678	-0.00837473	0.0075512
GCST90200356	GCST90199679	0.0146303	0.031917
GCST90200356	GCST90199680	0.0783543	0.098156
GCST90200356	GCST90199681	-0.00166953	0.0039131
GCST90200356	GCST90199682	0.0169934	0.021065
GCST90200356	GCST90199683	-0.00979901	-0.0045828
GCST90200356	GCST90199684	-0.0725457	-0.044523
GCST90200356	GCST90199685	-0.0294023	-0.01882
GCST90200356	GCST90199686	-0.0500314	-0.040289
GCST90200356	GCST90199687	-0.0461222	-0.024234
GCST90200356	GCST90199688	0.00444805	0.0122
GCST90200356	GCST90199689	-0.0278779	-0.014199
GCST90200356	GCST90199690	-0.0474442	-0.031384
GCST90200356	GCST90199691	-0.0109344	0.004154
GCST90200356	GCST90199692	-0.00371112	0.0096077
GCST90200356	GCST90199693	0.0895736	0.10261
GCST90200356	GCST90199694	0.0160666	0.026486
GCST90200356	GCST90199695	-0.00593999	0.0032912
GCST90200356	GCST90199696	0.0213051	0.036999
GCST90200356	GCST90199697	0.0588912	0.064661
GCST90200356	GCST90199698	-0.0253576	-0.014547
GCST90200356	GCST90199699	0.0145664	0.010823
GCST90200356	GCST90199700	0.0827486	0.091159
GCST90200356	GCST90199701	-0.0149515	-0.00072056
GCST90200356	GCST90199702	0.020321	0.017626
GCST90200356	GCST90199703	0.0131826	0.03055
GCST90200356	GCST90199704	0.0544236	0.063273
GCST90200356	GCST90199705	-0.016102	-0.0017668
GCST90200356	GCST90199706	-0.00787961	-0.00044654
GCST90200356	GCST90199707	0.00961424	0.016075
GCST90200356	GCST90199708	0.00901639	0.029756
GCST90200356	GCST90199709	0.0913741	0.088696
GCST90200356	GCST90199710	0.0733187	0.081094
GCST90200356	GCST90199711	0.0798601	0.085564
GCST90200356	GCST90199712	-0.0506496	-0.050095
GCST90200356	GCST90199713	0.0721892	0.073763
GCST90200356	GCST90199714	0.0337024	0.039683
GCST90200356	GCST90199715	0.0799321	0.091168
GCST90200356	GCST90199716	0.0155993	0.038516
GCST90200356	GCST90199717	0.0209985	0.026108
GCST90200356	GCST90199718	0.0520081	0.063116
GCST90200356	GCST90199719	-0.0110947	-0.01017
GCST90200356	GCST90199720	0.0500531	0.046791
GCST90200356	GCST90199721	0.0624612	0.064718
GCST90200356	GCST90199722	0.0656219	0.062378
GCST90200356	GCST90199723	0.0836591	0.092891
GCST90200356	GCST90199724	0.0113025	0.020597
GCST90200356	GCST90199725	-0.0223579	-0.0057922
GCST90200356	GCST90199726	0.0225225	0.034533
GCST90200356	GCST90199727	0.0363764	0.046402
GCST90200356	GCST90199728	0.0790517	0.083467
GCST90200356	GCST90199729	-0.0564337	-0.038077
GCST90200356	GCST90199730	0.111371	0.12054
GCST90200356	GCST90199731	0.0784612	0.083728
GCST90200356	GCST90199732	0.0492542	0.062097
GCST90200356	GCST90199733	0.0548895	0.064899
GCST90200356	GCST90199734	0.00451344	-0.00061943
GCST90200356	GCST90199735	0.00537946	0.016555
GCST90200356	GCST90199736	-0.0073826	0.011373
GCST90200356	GCST90199737	0.0126439	0.0097381
GCST90200356	GCST90199738	-0.0394511	-0.020366
GCST90200356	GCST90199739	0.0038315	0.010846
GCST90200356	GCST90199740	-0.0220728	-0.006862
GCST90200356	GCST90199741	-0.0228906	-0.017434
GCST90200356	GCST90199742	0.0335399	0.043202
GCST90200356	GCST90199743	0.0753245	0.091499
GCST90200356	GCST90199744	0.0590004	0.06202
GCST90200356	GCST90199745	0.0471369	0.070055
GCST90200356	GCST90199746	0.0148405	0.025965
GCST90200356	GCST90199747	0.00322368	0.018179
GCST90200356	GCST90199748	0.0718765	0.075283
GCST90200356	GCST90199749	0.00900234	0.028548
GCST90200356	GCST90199750	0.0868168	0.08833
GCST90200356	GCST90199751	-0.00871056	0.0054698
GCST90200356	GCST90199752	-0.0156167	0.002108
GCST90200356	GCST90199753	0.031162	0.037755
GCST90200356	GCST90199754	0.022293	0.029593
GCST90200356	GCST90199755	-0.00473682	0.0042446
GCST90200356	GCST90199756	-0.00476957	0.016981
GCST90200356	GCST90199757	-0.012912	0.0089279
GCST90200356	GCST90199758	0.018173	0.031252
GCST90200356	GCST90199759	0.0205745	0.02957
GCST90200356	GCST90199760	-0.00412711	0.021306
GCST90200356	GCST90199761	0.00630142	0.022175
GCST90200356	GCST90199762	0.0183349	0.024855
GCST90200356	GCST90199763	0.0214764	0.0415
GCST90200356	GCST90199764	0.0483473	0.062857
GCST90200356	GCST90199765	-0.00263382	-0.0078567
GCST90200356	GCST90199766	0.00864181	0.010326
GCST90200356	GCST90199767	0.0337953	0.040443
GCST90200356	GCST90199768	-0.00894966	0.0051193
GCST90200356	GCST90199769	0.0738252	0.078718
GCST90200356	GCST90199770	0.0248957	0.041067
GCST90200356	GCST90199771	0.0368082	0.042978
GCST90200356	GCST90199772	0.0941695	0.11476
GCST90200356	GCST90199773	-0.00383179	0.0018849
GCST90200356	GCST90199774	0.0415749	0.050243
GCST90200356	GCST90199775	0.0327904	0.048965
GCST90200356	GCST90199776	0.0352069	0.024775
GCST90200356	GCST90199777	0.0539023	0.070639
GCST90200356	GCST90199778	-0.0173043	0.0037781
GCST90200356	GCST90199779	-0.00482181	0.0016981
GCST90200356	GCST90199780	0.0607638	0.070106
GCST90200356	GCST90199781	0.0159605	0.023802
GCST90200356	GCST90199783	-0.016414	-0.010988
GCST90200356	GCST90199784	0.0672946	0.08465
GCST90200356	GCST90199785	-0.0483496	-0.024951
GCST90200356	GCST90199786	-0.0199028	0.00044624
GCST90200356	GCST90199787	0.0489047	0.058476
GCST90200356	GCST90199788	0.0498099	0.061725
GCST90200356	GCST90199789	0.045364	0.050487
GCST90200356	GCST90199790	0.0313235	0.043821
GCST90200356	GCST90199791	0.0953749	0.10511
GCST90200356	GCST90199792	0.0480581	0.065289
GCST90200356	GCST90199793	0.049201	0.061699
GCST90200356	GCST90199794	0.0414461	0.054231
GCST90200356	GCST90199795	0.0651058	0.070042
GCST90200356	GCST90199796	0.108531	0.098016
GCST90200356	GCST90199797	0.0411348	0.035448
GCST90200356	GCST90199798	-0.0365244	-0.028506
GCST90200356	GCST90199799	-0.00137937	0.015177
GCST90200356	GCST90199800	0.0170012	0.0222
GCST90200356	GCST90199801	-0.0133205	0.0013256
GCST90200356	GCST90199802	0.0382372	0.046617
GCST90200356	GCST90199803	0.00383325	0.0042234
GCST90200356	GCST90199804	0.0520349	0.066151
GCST90200356	GCST90199805	0.0466454	0.055344
GCST90200356	GCST90199806	0.0822628	0.08884
GCST90200356	GCST90199807	0.080007	0.087587
GCST90200356	GCST90199808	0.307168	0.31545
GCST90200356	GCST90199809	-0.00418417	-0.00079166
GCST90200356	GCST90199810	0.0708439	0.076934
GCST90200356	GCST90199811	-0.00164185	0.0016531
GCST90200356	GCST90199812	0.026644	0.031055
GCST90200356	GCST90199813	0.00228334	0.016023
GCST90200356	GCST90199814	0.0249288	0.025413
GCST90200356	GCST90199815	0.00944343	0.012052
GCST90200356	GCST90199816	0.0142143	0.022052
GCST90200356	GCST90199817	-0.0133243	-0.011541
GCST90200356	GCST90199818	0.00694729	0.0094883
GCST90200356	GCST90199819	-0.0172069	0.0068383
GCST90200356	GCST90199820	0.101069	0.093405
GCST90200356	GCST90199821	0.108044	0.11235
GCST90200356	GCST90199822	0.0803402	0.081354
GCST90200356	GCST90199823	0.0189332	0.029613
GCST90200356	GCST90199824	0.0314144	0.028639
GCST90200356	GCST90199825	-0.0108205	0.0047014
GCST90200356	GCST90199826	-0.00995187	-0.00054671
GCST90200356	GCST90199827	-0.0227628	-0.010059
GCST90200356	GCST90199828	0.010841	0.026826
GCST90200356	GCST90199829	-0.0181235	-0.0091598
GCST90200356	GCST90199830	-0.00214463	-0.0029452
GCST90200356	GCST90199831	0.0519077	0.075188
GCST90200356	GCST90199832	0.00925188	0.025701
GCST90200356	GCST90199833	0.0491432	0.050173
GCST90200356	GCST90199834	-0.00347441	0.016068
GCST90200356	GCST90199835	-0.00831313	0.011811
GCST90200356	GCST90199836	-0.0212901	-0.0036965
GCST90200356	GCST90199837	-0.0804314	-0.06086
GCST90200356	GCST90199838	-0.000309498	0.00076594
GCST90200356	GCST90199839	0.0102224	0.022656
GCST90200356	GCST90199840	0.0103424	0.024206
GCST90200356	GCST90199841	0.0176449	0.028608
GCST90200356	GCST90199842	0.00659915	0.029068
GCST90200356	GCST90199843	0.0109631	0.017753
GCST90200356	GCST90199844	0.0281557	0.061124
GCST90200356	GCST90199845	0.332184	0.35193
GCST90200356	GCST90199846	0.0524499	0.071036
GCST90200356	GCST90199847	-0.0320465	-0.031054
GCST90200356	GCST90199848	0.00377772	0.012584
GCST90200356	GCST90199849	-0.00465016	0.012358
GCST90200356	GCST90199850	-0.0154085	-0.0036779
GCST90200356	GCST90199851	-0.00979509	0.0051341
GCST90200356	GCST90199852	-0.0158145	-0.0049159
GCST90200356	GCST90199853	-0.00857621	-0.00032215
GCST90200356	GCST90199854	-0.0280822	-0.026102
GCST90200356	GCST90199855	0.00873298	0.014851
GCST90200356	GCST90199856	0.00898444	0.031473
GCST90200356	GCST90199857	-0.00234673	0.0067703
GCST90200356	GCST90199858	0.000893809	0.017497
GCST90200356	GCST90199859	0.00948393	0.0094518
GCST90200356	GCST90199860	-0.000297735	0.013452
GCST90200356	GCST90199861	-0.018237	0.0037064
GCST90200356	GCST90199862	-0.0181025	-0.0079867
GCST90200356	GCST90199863	-0.000892599	0.021031
GCST90200356	GCST90199864	-0.0065181	-0.012296
GCST90200356	GCST90199865	0.0596735	0.061355
GCST90200356	GCST90199866	0.0165299	0.024054
GCST90200356	GCST90199867	0.047021	0.067297
GCST90200356	GCST90199868	-0.0235515	0.0054311
GCST90200356	GCST90199869	0.000761804	0.015815
GCST90200356	GCST90199870	0.0160733	0.017615
GCST90200356	GCST90199871	0.00465379	0.018551
GCST90200356	GCST90199872	0.00469204	0.025409
GCST90200356	GCST90199873	0.0109007	0.018233
GCST90200356	GCST90199874	-0.0272179	-0.017798
GCST90200356	GCST90199875	0.0765197	0.080703
GCST90200356	GCST90199876	0.0502462	0.063965
GCST90200356	GCST90199877	0.0193965	0.013528
GCST90200356	GCST90199878	0.0197749	0.026109
GCST90200356	GCST90199879	-0.0419437	-0.023957
GCST90200356	GCST90199880	0.0504548	0.04759
GCST90200356	GCST90199881	0.0213341	0.028564
GCST90200356	GCST90199882	-0.0269368	-0.0096969
GCST90200356	GCST90199883	0.0754485	0.09984
GCST90200356	GCST90199884	-0.0264966	-0.018418
GCST90200356	GCST90199885	-0.0229886	-0.0066271
GCST90200356	GCST90199886	-0.0297657	-0.015397
GCST90200356	GCST90199887	0.0664882	0.073831
GCST90200356	GCST90199888	0.0067852	0.0098424
GCST90200356	GCST90199889	-0.0171044	0.00073596
GCST90200356	GCST90199890	0.00852895	0.031582
GCST90200356	GCST90199891	-0.0349032	-0.03006
GCST90200356	GCST90199892	0.0108313	0.020041
GCST90200356	GCST90199893	0.0539787	0.064146
GCST90200356	GCST90199894	-0.0190577	-0.013862
GCST90200356	GCST90199895	0.00967875	0.018487
GCST90200356	GCST90199896	-0.031939	-0.016144
GCST90200356	GCST90199897	-0.00797067	-0.0050771
GCST90200356	GCST90199898	-0.00797447	0.010949
GCST90200356	GCST90199899	0.0251264	0.044371
GCST90200356	GCST90199900	0.00077301	0.01667
GCST90200356	GCST90199901	-0.0404698	-0.015257
GCST90200356	GCST90199902	0.0156718	0.034079
GCST90200356	GCST90199903	-0.0210529	0.004615
GCST90200356	GCST90199904	-0.0177248	-0.00051868
GCST90200356	GCST90199905	-0.00470043	0.017978
GCST90200356	GCST90199906	0.240686	0.2529
GCST90200356	GCST90199907	-0.0317806	-0.02265
GCST90200356	GCST90199908	0.0219062	0.022929
GCST90200356	GCST90199909	-0.0229083	-0.0059116
GCST90200356	GCST90199910	0.199454	0.2092
GCST90200356	GCST90199911	0.270544	0.27374
GCST90200356	GCST90199912	0.070232	0.067123
GCST90200356	GCST90199913	0.0171792	0.023887
GCST90200356	GCST90199914	0.0227375	0.044402
GCST90200356	GCST90199915	0.0172553	0.026243
GCST90200356	GCST90199916	0.0219884	0.023831
GCST90200356	GCST90199917	-0.0251961	-0.021276
GCST90200356	GCST90199918	0.00916419	0.012494
GCST90200356	GCST90199919	-0.0222104	-0.010785
GCST90200356	GCST90199920	0.0300237	0.036571
GCST90200356	GCST90199921	0.0423207	0.039548
GCST90200356	GCST90199922	-0.0121228	0.0051865
GCST90200356	GCST90199923	0.0478632	0.050942
GCST90200356	GCST90199924	-0.0147991	-0.0044438
GCST90200356	GCST90199925	0.00464955	0.015071
GCST90200356	GCST90199926	-0.00347239	0.016119
GCST90200356	GCST90199927	-0.00968663	0.004238
GCST90200356	GCST90199928	0.0672198	0.079761
GCST90200356	GCST90199929	0.0735458	0.091739
GCST90200356	GCST90199930	0.0545281	0.056034
GCST90200356	GCST90199931	0.00730516	0.0082096
GCST90200356	GCST90199932	0.0254737	0.045876
GCST90200356	GCST90199933	-0.0144133	-0.021073
GCST90200356	GCST90199934	-0.0314906	-0.030643
GCST90200356	GCST90199935	-0.0110451	-0.011321
GCST90200356	GCST90199936	-0.0131153	0.0023901
GCST90200356	GCST90199937	-0.0203458	-0.018479
GCST90200356	GCST90199938	0.02167	0.031434
GCST90200356	GCST90199939	-0.0121014	-0.0052459
GCST90200356	GCST90199940	0.0280993	0.03501
GCST90200356	GCST90199941	0.000384971	0.01243
GCST90200356	GCST90199942	-0.00960003	-0.0076863
GCST90200356	GCST90199943	0.000553083	0.0092527
GCST90200356	GCST90199944	0.00765954	0.011506
GCST90200356	GCST90199945	0.0737816	0.093729
GCST90200356	GCST90199946	-0.0155848	-0.0063941
GCST90200356	GCST90199947	0.0407844	0.049537
GCST90200356	GCST90199948	-0.0405178	-0.027018
GCST90200356	GCST90199949	0.0187412	0.024473
GCST90200356	GCST90199950	-0.0135556	-0.022985
GCST90200356	GCST90199951	-0.026582	-0.018489
GCST90200356	GCST90199952	-0.0027871	0.0085155
GCST90200356	GCST90199953	0.0266554	0.031776
GCST90200356	GCST90199954	-0.0379365	-0.027842
GCST90200356	GCST90199955	-0.00501615	0.0073876
GCST90200356	GCST90199956	0.000630601	0.013553
GCST90200356	GCST90199957	0.022847	0.0076631
GCST90200356	GCST90199958	0.036829	0.053254
GCST90200356	GCST90199959	0.0362006	0.049705
GCST90200356	GCST90199960	0.00341678	0.021181
GCST90200356	GCST90199961	0.0156938	0.019779
GCST90200356	GCST90199962	-0.00300709	0.0090155
GCST90200356	GCST90199963	-0.0150241	-0.0066675
GCST90200356	GCST90199964	-0.0307302	-0.032113
GCST90200356	GCST90199965	-0.0185564	0.0099845
GCST90200356	GCST90199966	0.214589	0.21741
GCST90200356	GCST90199967	0.0976777	0.10617
GCST90200356	GCST90199968	0.0536721	0.049693
GCST90200356	GCST90199969	0.0437214	0.053347
GCST90200356	GCST90199970	0.0278281	0.022946
GCST90200356	GCST90199971	-0.00682129	0.0030241
GCST90200356	GCST90199972	0.0165228	0.033695
GCST90200356	GCST90199973	-0.0330085	-0.027687
GCST90200356	GCST90199974	0.0661745	0.083147
GCST90200356	GCST90199975	0.0494482	0.064932
GCST90200356	GCST90199976	0.0357397	0.055287
GCST90200356	GCST90199977	-0.0177726	0.0055329
GCST90200356	GCST90199978	0.006992	0.012557
GCST90200356	GCST90199979	0.0612527	0.064767
GCST90200356	GCST90199980	-0.000184849	0.0029801
GCST90200356	GCST90199981	-0.037879	-0.034298
GCST90200356	GCST90199982	0.023551	0.037028
GCST90200356	GCST90199983	-0.0105933	-0.0094476
GCST90200356	GCST90199984	-0.0179504	-0.022811
GCST90200356	GCST90199985	0.0033118	0.0031526
GCST90200356	GCST90199986	-0.0269182	-0.012954
GCST90200356	GCST90199987	-0.0370827	-0.02468
GCST90200356	GCST90199988	0.00147904	0.0093161
GCST90200356	GCST90199989	0.0170922	0.014996
GCST90200356	GCST90199990	0.017118	0.030787
GCST90200356	GCST90199991	-0.016917	-0.013734
GCST90200356	GCST90199992	0.00888359	0.014004
GCST90200356	GCST90199993	-0.0197288	-0.0008637
GCST90200356	GCST90199994	0.0127573	0.0059298
GCST90200356	GCST90199995	-0.000449223	0.014222
GCST90200356	GCST90199996	-0.0249561	-0.012441
GCST90200356	GCST90199997	0.0841341	0.097294
GCST90200356	GCST90199998	-0.0262439	-0.015202
GCST90200356	GCST90199999	-0.018801	-0.017009
GCST90200356	GCST90200000	-0.00971666	-0.0020793
GCST90200356	GCST90200001	0.0574571	0.071838
GCST90200356	GCST90200002	0.00260727	0.015373
GCST90200356	GCST90200003	-0.0164993	-0.0010049
GCST90200356	GCST90200004	0.0145159	0.027798
GCST90200356	GCST90200005	0.0265978	0.044521
GCST90200356	GCST90200006	-0.0173344	-0.0054243
GCST90200356	GCST90200007	0.0026808	0.010378
GCST90200356	GCST90200008	0.102259	0.10121
GCST90200356	GCST90200009	0.00471932	0.016316
GCST90200356	GCST90200010	0.0383673	0.053005
GCST90200356	GCST90200011	-0.0197222	-0.01376
GCST90200356	GCST90200012	0.0688806	0.08052
GCST90200356	GCST90200013	0.0322541	0.049591
GCST90200356	GCST90200014	0.00920753	0.020797
GCST90200356	GCST90200015	-0.0397896	-0.020818
GCST90200356	GCST90200016	-0.0346651	-0.013705
GCST90200356	GCST90200017	0.063838	0.078071
GCST90200356	GCST90200018	0.0363932	0.036085
GCST90200356	GCST90200019	-0.0390534	-0.014812
GCST90200356	GCST90200020	0.0803074	0.093518
GCST90200356	GCST90200021	0.0594873	0.075043
GCST90200356	GCST90200022	0.0347321	0.042282
GCST90200356	GCST90200023	-0.0049297	0.01398
GCST90200356	GCST90200024	0.0116879	0.014563
GCST90200356	GCST90200025	-0.0224318	-0.01036
GCST90200356	GCST90200026	0.024711	0.021739
GCST90200356	GCST90200027	0.04125	0.053339
GCST90200356	GCST90200028	0.0662741	0.08725
GCST90200356	GCST90200029	0.0739853	0.076166
GCST90200356	GCST90200030	-0.00857788	0.016256
GCST90200356	GCST90200031	0.0580184	0.068138
GCST90200356	GCST90200032	0.0276579	0.036539
GCST90200356	GCST90200033	0.0289058	0.050922
GCST90200356	GCST90200034	0.0744342	0.090032
GCST90200356	GCST90200035	0.0313341	0.051618
GCST90200356	GCST90200036	-0.0567393	-0.046739
GCST90200356	GCST90200037	0.0213837	0.039459
GCST90200356	GCST90200038	0.0540345	0.068668
GCST90200356	GCST90200039	0.0266378	0.057359
GCST90200356	GCST90200040	-0.00231391	0.015053
GCST90200356	GCST90200041	0.109551	0.12893
GCST90200356	GCST90200042	0.0691365	0.070568
GCST90200356	GCST90200043	-0.0191959	-0.0066264
GCST90200356	GCST90200044	0.0699509	0.084091
GCST90200356	GCST90200045	0.0913342	0.11905
GCST90200356	GCST90200046	-0.0376012	-0.020247
GCST90200356	GCST90200047	0.0388662	0.053367
GCST90200356	GCST90200048	0.112292	0.12786
GCST90200356	GCST90200049	0.0590986	0.075606
GCST90200356	GCST90200050	0.00332692	0.013063
GCST90200356	GCST90200051	0.0667226	0.073166
GCST90200356	GCST90200052	-0.0144986	0.0053832
GCST90200356	GCST90200053	0.0703993	0.080887
GCST90200356	GCST90200054	0.0571035	0.077722
GCST90200356	GCST90200055	0.0142729	0.039772
GCST90200356	GCST90200056	0.0663915	0.075113
GCST90200356	GCST90200057	-0.0264909	-0.011553
GCST90200356	GCST90200058	0.103145	0.11431
GCST90200356	GCST90200059	0.0915577	0.10133
GCST90200356	GCST90200060	-0.00686841	0.006886
GCST90200356	GCST90200061	0.089844	0.10039
GCST90200356	GCST90200062	0.0592849	0.077573
GCST90200356	GCST90200063	-0.0123692	0.0096622
GCST90200356	GCST90200064	0.0744719	0.098302
GCST90200356	GCST90200065	-0.0137931	0.015891
GCST90200356	GCST90200066	0.0230166	0.033923
GCST90200356	GCST90200067	0.0360199	0.0635
GCST90200356	GCST90200068	0.00811796	0.020975
GCST90200356	GCST90200069	-0.000606	0.0042557
GCST90200356	GCST90200070	-0.0404204	-0.019335
GCST90200356	GCST90200071	0.00781259	0.020284
GCST90200356	GCST90200072	0.011763	0.01183
GCST90200356	GCST90200073	-0.00239372	0.015513
GCST90200356	GCST90200074	0.0711706	0.069413
GCST90200356	GCST90200075	0.040907	0.068915
GCST90200356	GCST90200076	0.0660007	0.078858
GCST90200356	GCST90200077	0.0348652	0.048868
GCST90200356	GCST90200078	0.0439676	0.06703
GCST90200356	GCST90200079	0.0542703	0.07049
GCST90200356	GCST90200080	0.0555463	0.070364
GCST90200356	GCST90200081	-0.0483369	-0.047432
GCST90200356	GCST90200082	0.00551491	0.032404
GCST90200356	GCST90200083	-0.00964245	0.010737
GCST90200356	GCST90200084	0.00681092	0.020819
GCST90200356	GCST90200085	0.0562504	0.075472
GCST90200356	GCST90200086	0.00506774	0.018263
GCST90200356	GCST90200087	-0.0339904	-0.028408
GCST90200356	GCST90200088	0.0523907	0.060506
GCST90200356	GCST90200089	0.0105925	0.021325
GCST90200356	GCST90200090	0.0246351	0.032394
GCST90200356	GCST90200091	-0.0111909	0.0036664
GCST90200356	GCST90200092	-0.00656832	-0.0052336
GCST90200356	GCST90200093	0.0156441	0.0304
GCST90200356	GCST90200094	-0.00452181	0.010661
GCST90200356	GCST90200095	-0.0077032	0.0082729
GCST90200356	GCST90200096	-0.00850771	0.0046521
GCST90200356	GCST90200097	-0.0207652	-0.0092985
GCST90200356	GCST90200098	0.0244272	0.046126
GCST90200356	GCST90200099	0.0179999	0.014043
GCST90200356	GCST90200100	-0.0148906	-0.0031002
GCST90200356	GCST90200101	0.000105884	0.0045075
GCST90200356	GCST90200102	0.0151296	0.035705
GCST90200356	GCST90200103	0.0222303	0.045274
GCST90200356	GCST90200104	0.0766397	0.0769
GCST90200356	GCST90200105	0.0118115	0.029212
GCST90200356	GCST90200106	0.00871635	0.018932
GCST90200356	GCST90200107	0.00836738	0.016032
GCST90200356	GCST90200108	0.0169426	0.030372
GCST90200356	GCST90200109	0.020485	0.033225
GCST90200356	GCST90200110	0.0656583	0.075042
GCST90200356	GCST90200111	0.0636928	0.077773
GCST90200356	GCST90200112	0.00276505	0.0027401
GCST90200356	GCST90200113	0.0162098	0.020021
GCST90200356	GCST90200114	0.00611348	0.020418
GCST90200356	GCST90200115	0.0601358	0.080954
GCST90200356	GCST90200116	0.0478557	0.060255
GCST90200356	GCST90200117	-0.0333663	-0.012481
GCST90200356	GCST90200118	0.00786229	0.026266
GCST90200356	GCST90200119	0.00340412	0.016111
GCST90200356	GCST90200120	0.312732	0.32733
GCST90200356	GCST90200121	0.0704841	0.077592
GCST90200356	GCST90200122	0.0418344	0.049533
GCST90200356	GCST90200123	0.071714	0.081029
GCST90200356	GCST90200124	0.00477629	0.022955
GCST90200356	GCST90200125	0.0457467	0.069417
GCST90200356	GCST90200126	0.0375443	0.053331
GCST90200356	GCST90200127	0.0337037	0.045146
GCST90200356	GCST90200128	0.0119296	0.018674
GCST90200356	GCST90200129	0.0303279	0.045513
GCST90200356	GCST90200130	0.00836593	0.0193
GCST90200356	GCST90200131	0.0507216	0.059931
GCST90200356	GCST90200132	0.0331637	0.032555
GCST90200356	GCST90200133	0.0161323	0.026495
GCST90200356	GCST90200134	0.0316444	0.04938
GCST90200356	GCST90200135	0.0373321	0.049879
GCST90200356	GCST90200136	0.00478621	0.020857
GCST90200356	GCST90200137	0.027012	0.044662
GCST90200356	GCST90200138	0.0492083	0.052645
GCST90200356	GCST90200139	0.0325754	0.043566
GCST90200356	GCST90200140	-0.0326256	-0.0094222
GCST90200356	GCST90200141	-0.0336214	-0.014819
GCST90200356	GCST90200142	-0.0249228	-0.0029509
GCST90200356	GCST90200143	0.0415925	0.036037
GCST90200356	GCST90200144	0.0441244	0.056025
GCST90200356	GCST90200145	0.0258493	0.042977
GCST90200356	GCST90200146	-0.00905885	0.006113
GCST90200356	GCST90200147	0.0321075	0.054396
GCST90200356	GCST90200148	0.0526434	0.054016
GCST90200356	GCST90200149	-0.014586	-0.0013039
GCST90200356	GCST90200150	0.00620781	0.016299
GCST90200356	GCST90200151	0.0644092	0.068301
GCST90200356	GCST90200152	0.0155301	0.015253
GCST90200356	GCST90200153	0.0162382	0.025408
GCST90200356	GCST90200154	-0.0565608	-0.057732
GCST90200356	GCST90200155	0.00940964	0.023301
GCST90200356	GCST90200156	-0.00754285	0.014142
GCST90200356	GCST90200157	-0.00859746	0.0081749
GCST90200356	GCST90200158	0.0646529	0.061782
GCST90200356	GCST90200159	0.0485933	0.048753
GCST90200356	GCST90200160	0.0158228	0.016974
GCST90200356	GCST90200161	0.0303436	0.042684
GCST90200356	GCST90200162	-0.00297688	-0.0085341
GCST90200356	GCST90200163	0.0175637	0.041864
GCST90200356	GCST90200164	0.0494524	0.061736
GCST90200356	GCST90200165	0.0118871	0.021196
GCST90200356	GCST90200166	0.0292372	0.026896
GCST90200356	GCST90200167	0.0442259	0.047335
GCST90200356	GCST90200168	0.0351496	0.052781
GCST90200356	GCST90200169	0.0531052	0.068463
GCST90200356	GCST90200170	0.004589	-0.005482
GCST90200356	GCST90200171	-0.0227596	-0.01002
GCST90200356	GCST90200172	-0.0243551	-0.020195
GCST90200356	GCST90200173	0.0376782	0.041114
GCST90200356	GCST90200174	0.00838292	0.0084395
GCST90200356	GCST90200175	-0.0230319	-0.012793
GCST90200356	GCST90200176	0.0496925	0.04728
GCST90200356	GCST90200177	-0.0102718	0.0081941
GCST90200356	GCST90200178	-0.0116201	-0.011018
GCST90200356	GCST90200179	-0.0326166	-0.018653
GCST90200356	GCST90200180	-0.0250127	-0.019557
GCST90200356	GCST90200181	0.0139418	0.013008
GCST90200356	GCST90200182	-0.0151372	-0.017148
GCST90200356	GCST90200183	-0.0338482	-0.027673
GCST90200356	GCST90200184	-0.0165535	-0.0078682
GCST90200356	GCST90200185	0.0297205	0.025784
GCST90200356	GCST90200186	0.031974	0.051254
GCST90200356	GCST90200187	0.0747885	0.080019
GCST90200356	GCST90200188	0.0300109	0.043857
GCST90200356	GCST90200189	-0.00579036	0.0031397
GCST90200356	GCST90200190	0.0682171	0.075497
GCST90200356	GCST90200191	-0.00800768	0.0099377
GCST90200356	GCST90200192	-0.0157445	-0.01282
GCST90200356	GCST90200193	-0.0327592	-0.023704
GCST90200356	GCST90200194	-0.00575898	0.014309
GCST90200356	GCST90200270	-0.00626085	-0.0040454
GCST90200356	GCST90200271	-0.0657628	-0.058018
GCST90200356	GCST90200272	0.0506892	0.05069
GCST90200356	GCST90200273	-0.00676392	9.2803e-05
GCST90200356	GCST90200274	-0.0422586	-0.036823
GCST90200356	GCST90200275	-0.067934	-0.062283
GCST90200356	GCST90200276	0.0313158	0.041654
GCST90200356	GCST90200277	-0.0631864	-0.05233
GCST90200356	GCST90200278	0.0489121	0.049159
GCST90200356	GCST90200279	-0.00946098	0.00049832
GCST90200356	GCST90200280	0.0401461	0.050909
GCST90200356	GCST90200281	0.614756	0.62357
GCST90200356	GCST90200282	-0.0132096	0.0015476
GCST90200356	GCST90200283	0.0200899	0.04361
GCST90200356	GCST90200284	0.0553823	0.064335
GCST90200356	GCST90200285	0.0781211	0.09075
GCST90200356	GCST90200286	-0.0311325	-0.020691
GCST90200356	GCST90200287	0.0240456	0.024493
GCST90200356	GCST90200288	0.00633479	0.02555
GCST90200356	GCST90200289	0.0131293	0.017617
GCST90200356	GCST90200290	-0.0350556	-0.019414
GCST90200356	GCST90200291	-0.060122	-0.050011
GCST90200356	GCST90200292	0.012631	0.027881
GCST90200356	GCST90200293	0.0622124	0.07509
GCST90200356	GCST90200294	-0.00803728	0.010942
GCST90200356	GCST90200295	0.0127923	0.031137
GCST90200356	GCST90200296	0.0138562	0.025635
GCST90200356	GCST90200297	-0.00917107	0.0078269
GCST90200356	GCST90200298	-0.0221816	-0.011391
GCST90200356	GCST90200299	0.0573586	0.061419
GCST90200356	GCST90200300	-0.00175786	0.010955
GCST90200356	GCST90200301	0.0341888	0.048886
GCST90200356	GCST90200302	0.0321461	0.047635
GCST90200356	GCST90200303	0.0272561	0.034748
GCST90200356	GCST90200304	0.0110035	0.012726
GCST90200356	GCST90200305	-0.010599	0.0088805
GCST90200356	GCST90200306	-0.0380149	-0.031745
GCST90200356	GCST90200307	-0.0192678	0.0030514
GCST90200356	GCST90200357	0.0234719	0.027851
GCST90200356	GCST90200383	-0.0108545	-3.6391e-05
GCST90200356	GCST90200384	-0.0110501	0.00082986
GCST90200356	GCST90200385	0.490171	0.50085
GCST90200356	GCST90200386	-0.0247903	-0.0052042
GCST90200356	GCST90200387	-0.00479713	0.012814
GCST90200356	GCST90200388	0.0749398	0.077764
GCST90200356	GCST90200389	0.0199263	0.034026
GCST90200356	GCST90200390	0.080934	0.080826
GCST90200356	GCST90200391	-0.00233033	0.012449
GCST90200356	GCST90200392	0.0479554	0.075769
GCST90200356	GCST90200393	0.0522892	0.05449
GCST90200356	GCST90200394	0.164431	0.16692
GCST90200356	GCST90200395	0.337463	0.34428
GCST90200356	GCST90200396	0.0487272	0.065617
GCST90200356	GCST90200397	0.0952528	0.093488
GCST90200356	GCST90200398	0.0593914	0.081832
GCST90200356	GCST90200399	0.0290225	0.040427
GCST90200356	GCST90200400	0.3455	0.35697
GCST90200356	GCST90200401	-0.00577461	0.00057125
GCST90200356	GCST90200402	-0.0349517	-0.0098718
GCST90200356	GCST90200403	0.0129893	0.016103
GCST90200356	GCST90200404	-0.0185524	0.0071167
GCST90200356	GCST90200405	0.0161913	0.027933
GCST90200356	GCST90200406	-0.0405877	-0.025071
GCST90200356	GCST90200407	0.0149311	0.0096096
GCST90200356	GCST90200408	0.0168547	0.019523
GCST90200356	GCST90200409	0.0226653	0.043022
GCST90200356	GCST90200410	0.0348341	0.058335
GCST90200356	GCST90200411	0.0063608	0.02207
GCST90200356	GCST90200412	0.0615056	0.086457
GCST90200356	GCST90200413	-0.176029	-0.16332
GCST90200356	GCST90200414	0.101501	0.11087
GCST90200356	GCST90200415	-0.0283878	-0.019891
GCST90200356	GCST90200416	-0.0199736	-0.012595
GCST90200356	GCST90200417	-0.00665686	0.0025722
GCST90200356	GCST90200418	-0.00416223	0.00029573
GCST90200356	GCST90200419	0.00973435	0.01607
GCST90200356	GCST90200420	0.471946	0.47802
GCST90200356	GCST90200421	0.00260751	0.0001935
GCST90200356	GCST90200422	0.50594	0.51978
GCST90200356	GCST90200423	0.316104	0.3301
GCST90200356	GCST90200424	0.0196832	0.024402
GCST90200356	GCST90200425	-0.0136789	-0.011536
GCST90200356	GCST90200426	-0.0520648	-0.04289
GCST90200356	GCST90200427	0.0172759	0.037174
GCST90200356	GCST90200428	0.0728658	0.092278
GCST90200356	GCST90200429	0.0195146	0.022645
GCST90200356	GCST90200430	-0.0165501	0.0024799
GCST90200356	GCST90200431	0.0149973	0.037896
GCST90200356	GCST90200432	-0.0119756	0.0054956
GCST90200356	GCST90200433	0.0148664	0.021541
GCST90200356	GCST90200434	-0.00442387	0.011237
GCST90200356	GCST90200435	0.010402	0.023912
GCST90200356	GCST90200436	-0.00890241	0.012831
GCST90200356	GCST90200437	-0.0313806	-0.020824
GCST90200356	GCST90200438	0.0157977	0.031648
GCST90200356	GCST90200439	-0.026283	-0.014098
GCST90200356	GCST90200440	-0.0465933	-0.036229
GCST90200356	GCST90200441	-0.00655874	0.0026204
GCST90200356	GCST90200442	-0.00187099	0.020686
GCST90200356	GCST90200443	0.0208883	0.025086
GCST90200356	GCST90200444	-0.178079	-0.15593
GCST90200356	GCST90200445	0.0584886	0.070351
GCST90200356	GCST90200446	0.0733099	0.082395
GCST90200356	GCST90200447	0.23247	0.23443
GCST90200356	GCST90200448	0.0920295	0.10714
GCST90200356	GCST90200449	0.0336482	0.040315
GCST90200356	GCST90200450	0.0557506	0.066273
GCST90200356	GCST90200451	0.0660047	0.070552
GCST90200356	GCST90200452	0.000291226	0.0092884
GCST90200356	GCST90200453	0.00865735	0.0062955
GCST90200356	GCST90200454	0.000181938	0.015207
GCST90200356	GCST90200455	0.00272096	0.017553
GCST90200356	GCST90200456	-0.0499902	-0.037419
GCST90200356	GCST90200457	0.0807783	0.093832
GCST90200356	GCST90200458	-0.0687487	-0.058647
GCST90200356	GCST90200459	0.0832162	0.087045
GCST90200356	GCST90200460	-0.0341357	-0.028194
GCST90200356	GCST90200461	-0.0329821	-0.025929
GCST90200356	GCST90200462	-0.057031	-0.052453
GCST90200356	GCST90200463	-0.0240645	-0.015435
GCST90200356	GCST90200464	-0.046149	-0.041403
GCST90200356	GCST90200465	0.0127177	0.0093473
GCST90200356	GCST90200466	0.0330992	0.0478
GCST90200356	GCST90200467	0.000611722	0.005373
GCST90200356	GCST90200468	-0.0399711	-0.03511
GCST90200356	GCST90200469	-0.0319452	-0.028387
GCST90200356	GCST90200470	-0.00842277	-0.0053789
GCST90200356	GCST90200471	0.0309982	0.043263
GCST90200356	GCST90200472	-0.0043013	0.014523
GCST90200356	GCST90200473	-0.0373403	-0.020395
GCST90200356	GCST90200474	0.011567	0.018932
GCST90200356	GCST90200475	-0.0289516	-0.016031
GCST90200356	GCST90200476	-0.00230152	0.013706
GCST90200356	GCST90200477	0.0165197	0.029936
GCST90200356	GCST90200478	-0.0190759	-0.01637
GCST90200356	GCST90200479	-0.000490431	0.009701
GCST90200356	GCST90200480	-0.0216484	-0.012873
GCST90200356	GCST90200481	0.0762862	0.07291
GCST90200356	GCST90200482	-0.00117447	0.0087692
GCST90200356	GCST90200483	-0.0345516	-0.024781
GCST90200356	GCST90200484	-0.0274754	-0.01228
GCST90200356	GCST90200485	0.057618	0.064005
GCST90200356	GCST90200486	0.0150367	0.025187
GCST90200356	GCST90200487	-0.0326	-0.025662
GCST90200356	GCST90200488	0.0459804	0.051646
GCST90200356	GCST90200489	-0.00740951	-0.0046015
GCST90200356	GCST90200490	-0.005833	0.002716
GCST90200356	GCST90200491	0.0127515	0.021159
GCST90200356	GCST90200492	-0.0139661	0.0064287
GCST90200356	GCST90200493	0.00903981	0.012859
GCST90200356	GCST90200494	-0.0138932	0.00080164
GCST90200356	GCST90200495	0.00742982	0.011273
GCST90200356	GCST90200496	-0.019642	-0.002726
GCST90200356	GCST90200497	-0.0325756	-0.0087909
GCST90200356	GCST90200498	-0.00633159	0.0083856
GCST90200356	GCST90200499	0.00851618	0.019539
GCST90200356	GCST90200500	-0.0383192	-0.017234
GCST90200356	GCST90200501	-0.0213163	-0.010656
GCST90200356	GCST90200502	0.0103122	0.015084
GCST90200356	GCST90200503	-0.0187942	-0.019519
GCST90200356	GCST90200504	-0.0202747	0.0011912
GCST90200356	GCST90200505	-0.00848331	-0.011506
GCST90200356	GCST90200506	-0.0100094	-0.0011708
GCST90200356	GCST90200507	-0.0165357	-0.0095078
GCST90200356	GCST90200508	-0.0162805	0.0049699
GCST90200356	GCST90200509	-0.010738	-0.0065043
GCST90200356	GCST90200510	0.0292858	0.033098
GCST90200356	GCST90200511	-0.0198939	-0.0094116
GCST90200356	GCST90200512	-0.0112231	0.012404
GCST90200356	GCST90200513	0.00746622	0.0080532
GCST90200356	GCST90200514	-0.012756	-0.020194
GCST90200356	GCST90200515	0.0246329	0.022909
GCST90200356	GCST90200516	-0.0253437	-0.0028815
GCST90200356	GCST90200517	0.0367863	0.050655
GCST90200356	GCST90200518	0.0104748	0.013451
GCST90200356	GCST90200519	0.0040958	0.013606
GCST90200356	GCST90200520	0.00888465	0.0029437
GCST90200356	GCST90200521	0.0192377	0.042078
GCST90200356	GCST90200522	0.0141351	0.024956
GCST90200356	GCST90200523	0.00319801	0.0118
GCST90200356	GCST90200524	0.00220177	0.010192
GCST90200356	GCST90200525	0.0174599	0.025605
GCST90200356	GCST90200526	-0.0150544	0.0021166
GCST90200356	GCST90200527	-0.0270987	-0.019731
GCST90200356	GCST90200528	0.0634225	0.057002
GCST90200356	GCST90200529	-0.0114488	-0.0023612
GCST90200356	GCST90200530	0.0481482	0.052999
GCST90200356	GCST90200531	0.00888912	0.013634
GCST90200356	GCST90200532	-0.00261951	0.0029569
GCST90200356	GCST90200533	-0.00965659	-0.0087535
GCST90200356	GCST90200534	-0.00564668	0.0072794
GCST90200356	GCST90200535	-0.00505197	0.00029892
GCST90200356	GCST90200536	-0.00840359	-0.0045957
GCST90200356	GCST90200537	-0.00234016	0.0030344
GCST90200356	GCST90200538	0.0285124	0.045395
GCST90200356	GCST90200539	-0.0360877	-0.028882
GCST90200356	GCST90200540	0.0328434	0.043194
GCST90200356	GCST90200541	-0.0185012	-0.019396
GCST90200356	GCST90200542	-0.0287486	-0.014948
GCST90200356	GCST90200543	-0.0226062	-0.010137
GCST90200356	GCST90200544	0.0167105	0.019153
GCST90200356	GCST90200545	-0.0268856	-0.019766
GCST90200356	GCST90200546	-0.0135332	-0.012431
GCST90200356	GCST90200547	-0.0117057	-0.018961
GCST90200356	GCST90200548	-0.00851208	0.01271
GCST90200356	GCST90200549	0.0142505	0.0096174
GCST90200356	GCST90200550	0.0201066	0.02128
GCST90200356	GCST90200551	0.0442813	0.050672
GCST90200356	GCST90200552	0.0199889	0.00034918
GCST90200356	GCST90200553	-0.00749684	-0.0082631
GCST90200356	GCST90200554	0.025816	0.044148
GCST90200356	GCST90200555	-0.0299032	-0.011205
GCST90200356	GCST90200556	0.00809087	0.019713
GCST90200356	GCST90200557	-0.014859	-0.0073468
GCST90200356	GCST90200558	0.048489	0.044723
GCST90200356	GCST90200559	-0.0568774	-0.04778
GCST90200356	GCST90200560	-0.00229924	0.0056793
GCST90200356	GCST90200561	-0.0511558	-0.045049
GCST90200356	GCST90200562	0.00787769	0.027703
GCST90200356	GCST90200563	0.017318	0.026118
GCST90200356	GCST90200564	-0.0264447	-0.02218
GCST90200356	GCST90200565	-0.0171208	-0.011125
GCST90200356	GCST90200566	-0.00999138	0.0082314
GCST90200356	GCST90200567	0.0745349	0.081684
GCST90200356	GCST90200568	0.0321809	0.041636
GCST90200356	GCST90200569	0.000157565	0.0032547
GCST90200356	GCST90200570	-0.008944	0.00082971
GCST90200356	GCST90200571	-0.033848	-0.033663
GCST90200356	GCST90200572	-0.00780665	0.00047374
GCST90200356	GCST90200573	-0.00358339	-0.0084776
GCST90200356	GCST90200574	-0.00982081	0.013829
GCST90200356	GCST90200575	0.0564897	0.053612
GCST90200356	GCST90200576	-0.0019982	0.02574
GCST90200356	GCST90200577	-0.00890099	-0.006617
GCST90200356	GCST90200578	-0.0308385	-0.014052
GCST90200356	GCST90200579	-0.0169971	0.00015086
GCST90200356	GCST90200580	0.0131324	0.015866
GCST90200356	GCST90200581	-0.00593414	0.01299
GCST90200356	GCST90200582	-0.0162256	-0.025939
GCST90200356	GCST90200583	-0.00728992	-0.0056526
GCST90200356	GCST90200584	0.0226974	0.020853
GCST90200356	GCST90200585	0.0460331	0.050611
GCST90200356	GCST90200586	0.00767771	0.012761
GCST90200356	GCST90200587	-0.0204026	0.0040634
GCST90200356	GCST90200588	-0.00415204	-0.01304
GCST90200356	GCST90200589	0.00359812	0.0048232
GCST90200356	GCST90200590	0.00326621	0.020866
GCST90200356	GCST90200591	0.0367806	0.03699
GCST90200356	GCST90200592	0.00968277	0.018345
GCST90200356	GCST90200593	-0.00334877	0.0079369
GCST90200356	GCST90200594	-0.00742798	0.0054694
GCST90200356	GCST90200595	-0.0371628	-0.022933
GCST90200356	GCST90200596	0.019016	0.031008
GCST90200356	GCST90200597	-0.0282311	-0.017225
GCST90200356	GCST90200598	0.00256508	0.0087669
GCST90200356	GCST90200599	-0.0179521	-0.0066789
GCST90200356	GCST90200600	0.0102488	0.025108
GCST90200356	GCST90200601	-0.0115337	0.0047143
GCST90200356	GCST90200602	-0.0085203	0.0056908
GCST90200356	GCST90200603	0.0034275	0.012426
GCST90200356	GCST90200604	0.042063	0.048073
GCST90200356	GCST90200605	-0.0175758	0.0040368
GCST90200356	GCST90200606	-0.0317866	-0.026987
GCST90200356	GCST90200607	-0.00496398	0.00024705
GCST90200356	GCST90200608	0.00972366	0.0207
GCST90200356	GCST90200609	-0.00986027	0.011723
GCST90200356	GCST90200610	0.0271787	0.040955
GCST90200356	GCST90200611	-0.00213763	0.017573
GCST90200356	GCST90200612	0.0236727	0.0223
GCST90200356	GCST90200613	-0.00992519	-0.0016409
GCST90200356	GCST90200614	-0.0207621	-0.0040791
GCST90200356	GCST90200615	0.0263243	0.032132
GCST90200356	GCST90200616	0.00252758	0.01558
GCST90200356	GCST90200617	0.00535454	0.021003
GCST90200356	GCST90200618	0.0491206	0.059098
GCST90200356	GCST90200619	0.0152789	0.031712
GCST90200356	GCST90200620	0.00733516	0.01376
GCST90200356	GCST90200621	0.00453861	0.021838
GCST90200356	GCST90200622	0.00478512	0.0040958
GCST90200356	GCST90200623	0.0112526	0.034847
GCST90200356	GCST90200624	0.014645	0.026633
GCST90200356	GCST90200625	-0.000867467	0.011065
GCST90200356	GCST90200626	-0.00860981	0.0036187
GCST90200356	GCST90200627	0.0228922	0.019631
GCST90200356	GCST90200628	-0.00599025	0.0089769
GCST90200356	GCST90200629	0.0604046	0.067875
GCST90200356	GCST90200630	-6.07561e-06	0.0087458
GCST90200356	GCST90200631	-0.0285907	-0.017623
GCST90200356	GCST90200632	-0.0367841	-0.025068
GCST90200356	GCST90200633	-0.00309957	0.0078934
GCST90200356	GCST90200634	0.0343309	0.049053
GCST90200356	GCST90200635	-0.0267102	-0.0094489
GCST90200356	GCST90200636	-0.00796808	0.016507
GCST90200356	GCST90200637	0.0212745	0.029137
GCST90200356	GCST90200638	0.0192098	0.031152
GCST90200356	GCST90200639	0.0142708	0.0085468
GCST90200356	GCST90200640	0.0509681	0.044043
GCST90200356	GCST90200641	-0.00860126	0.014548
GCST90200356	GCST90200642	0.0153115	0.0095346
GCST90200356	GCST90200643	-0.0424778	-0.036836
GCST90200356	GCST90200644	0.0402504	0.052906
GCST90200356	GCST90200645	0.00459944	0.010264
GCST90200356	GCST90200646	0.0163	0.021695
GCST90200356	GCST90200647	-0.0132898	-0.010836
GCST90200356	GCST90200648	-0.0417431	-0.032969
GCST90200356	GCST90200649	0.00882608	0.02383
GCST90200356	GCST90200650	0.00409667	0.022931
GCST90200356	GCST90200651	0.00923816	0.024069
GCST90200356	GCST90200652	-0.00208892	0.0099962
GCST90200356	GCST90200653	0.0374359	0.045983
GCST90200356	GCST90200654	-0.0140076	-0.029229
GCST90200356	GCST90200655	-0.0489143	-0.042212
GCST90200356	GCST90200656	0.0198237	0.03607
GCST90200356	GCST90200657	-0.0419175	-0.019183
GCST90200356	GCST90200658	-0.0151697	0.001487
GCST90200356	GCST90200659	0.0215302	0.025026
GCST90200356	GCST90200660	0.0225612	0.023394
GCST90200356	GCST90200661	0.0197733	0.021303
GCST90200356	GCST90200662	0.0247082	0.02883
GCST90200356	GCST90200663	0.0639258	0.066288
GCST90200356	GCST90200664	-0.00374951	-0.004726
GCST90200356	GCST90200665	0.017283	0.031985
GCST90200356	GCST90200666	0.00113061	0.024332
GCST90200356	GCST90200667	-0.0262964	-0.017039
GCST90200356	GCST90200668	0.000698821	-0.0075094
GCST90200356	GCST90200669	0.00622248	0.021943
GCST90200356	GCST90200670	-0.0498776	-0.042266
GCST90200356	GCST90200671	0.00724458	0.010459
GCST90200356	GCST90200672	0.0307953	0.042739
GCST90200356	GCST90200673	0.0432879	0.046666
GCST90200356	GCST90200674	-0.00714544	0.0064152
GCST90200356	GCST90200675	-0.015056	-0.00028801
GCST90200356	GCST90200676	-0.0125491	0.011164
GCST90200356	GCST90200677	0.0130939	0.034072
GCST90200356	GCST90200678	-0.019224	-0.0053099
GCST90200356	GCST90200679	-0.00622696	0.016928
GCST90200356	GCST90200680	-0.00225552	0.0035634
GCST90200356	GCST90200681	0.0323302	0.039088
GCST90200356	GCST90200682	0.0344741	0.040709
GCST90200356	GCST90200683	-0.0260574	-0.0028424
GCST90200356	GCST90200684	0.0318914	0.035847
GCST90200356	GCST90200685	0.0212777	0.039282
GCST90200356	GCST90200686	-0.084476	-0.078984
GCST90200356	GCST90200687	-0.0725174	-0.068927
GCST90200356	GCST90200688	-0.0376856	-0.017813
GCST90200356	GCST90200689	-0.0136936	0.00023939
GCST90200356	GCST90200690	-0.0252394	0.001592
GCST90200356	GCST90200691	-0.0299396	-0.026153
GCST90200356	GCST90200692	0.0322205	0.054417
GCST90200356	GCST90200693	-0.0092553	-0.013076
GCST90200356	GCST90200694	0.0193953	0.024286
GCST90200356	GCST90200695	0.0208823	0.026023
GCST90200356	GCST90200696	-0.0178622	-0.00017167
GCST90200356	GCST90200697	-0.0158354	0.0066777
GCST90200356	GCST90200698	-0.0285032	-0.0033409
GCST90200356	GCST90200699	-0.00279033	0.0062618
GCST90200356	GCST90200700	0.0363258	0.041629
GCST90200356	GCST90200701	-0.0506292	-0.039948
GCST90200356	GCST90200702	-0.0447321	-0.030764
GCST90200356	GCST90200703	-0.0383676	-0.0277
GCST90200356	GCST90200704	-0.0710542	-0.060221
GCST90200356	GCST90200705	0.0172188	0.029592
GCST90200356	GCST90200706	-0.0333922	-0.028661
GCST90200356	GCST90200707	-0.0407736	-0.025764
GCST90200356	GCST90200708	-0.00495784	0.014059
GCST90200356	GCST90200709	-0.0287689	0.0060354
GCST90200356	GCST90200710	0.0157246	0.034892
GCST90200356	GCST90200711	-0.00636994	-0.005851
GCST90200357	GCST90199621	-0.00193919	0.00235
GCST90200357	GCST90199622	0.0887136	0.078227
GCST90200357	GCST90199623	0.0509391	0.050142
GCST90200357	GCST90199624	0.0224506	0.01134
GCST90200357	GCST90199625	-0.0639824	-0.069541
GCST90200357	GCST90199626	0.113038	0.11307
GCST90200357	GCST90199627	0.0201489	0.013182
GCST90200357	GCST90199628	0.0419242	0.038862
GCST90200357	GCST90199629	-0.0381929	-0.027867
GCST90200357	GCST90199630	0.07288	0.068844
GCST90200357	GCST90199631	0.0765864	0.068363
GCST90200357	GCST90199632	0.0166776	0.014116
GCST90200357	GCST90199633	0.0552701	0.043574
GCST90200357	GCST90199634	0.0019558	-0.0080349
GCST90200357	GCST90199635	-0.0157915	-0.020169
GCST90200357	GCST90199636	0.114997	0.109
GCST90200357	GCST90199637	0.0614709	0.054877
GCST90200357	GCST90199638	-0.014018	-0.0073745
GCST90200357	GCST90199639	0.121803	0.12701
GCST90200357	GCST90199640	0.0213627	0.016466
GCST90200357	GCST90199641	0.0610743	0.054388
GCST90200357	GCST90199642	0.0133073	0.020575
GCST90200357	GCST90199643	0.00816227	0.0031504
GCST90200357	GCST90199644	0.0409518	0.0413
GCST90200357	GCST90199645	-0.0268367	-0.021864
GCST90200357	GCST90199646	0.0357008	0.031757
GCST90200357	GCST90199647	0.0358184	0.036233
GCST90200357	GCST90199648	0.0842288	0.085794
GCST90200357	GCST90199649	0.0123521	0.020222
GCST90200357	GCST90199650	0.165886	0.17397
GCST90200357	GCST90199651	0.0976212	0.094383
GCST90200357	GCST90199652	0.0611437	0.06681
GCST90200357	GCST90199653	0.00293142	-0.00091486
GCST90200357	GCST90199654	0.0111786	0.013704
GCST90200357	GCST90199655	0.0912838	0.088512
GCST90200357	GCST90199656	0.0970066	0.096253
GCST90200357	GCST90199657	0.079345	0.079696
GCST90200357	GCST90199658	0.134936	0.12305
GCST90200357	GCST90199659	0.0764886	0.076168
GCST90200357	GCST90199660	0.0517343	0.055832
GCST90200357	GCST90199661	0.0259932	0.031212
GCST90200357	GCST90199662	0.00628329	-0.0013438
GCST90200357	GCST90199663	0.029848	0.016187
GCST90200357	GCST90199664	0.138602	0.14459
GCST90200357	GCST90199665	0.037093	0.022647
GCST90200357	GCST90199666	0.0919852	0.094334
GCST90200357	GCST90199667	0.108358	0.10241
GCST90200357	GCST90199668	0.132199	0.14869
GCST90200357	GCST90199669	0.139614	0.13602
GCST90200357	GCST90199670	-0.0335168	-0.034841
GCST90200357	GCST90199671	0.00511477	0.013752
GCST90200357	GCST90199672	0.00381463	-0.0051463
GCST90200357	GCST90199673	0.0344102	0.042001
GCST90200357	GCST90199674	0.154589	0.1506
GCST90200357	GCST90199675	-0.0108325	-0.0062124
GCST90200357	GCST90199676	0.0527274	0.056557
GCST90200357	GCST90199677	0.146059	0.14148
GCST90200357	GCST90199678	0.0165046	-0.0028305
GCST90200357	GCST90199679	0.0157543	0.01515
GCST90200357	GCST90199680	0.14396	0.14408
GCST90200357	GCST90199681	0.0730863	0.063072
GCST90200357	GCST90199682	0.153258	0.14293
GCST90200357	GCST90199683	0.0826091	0.087396
GCST90200357	GCST90199684	0.0170511	0.01861
GCST90200357	GCST90199685	0.0239656	0.02444
GCST90200357	GCST90199686	0.0315131	0.021125
GCST90200357	GCST90199687	0.00343119	-0.0097965
GCST90200357	GCST90199688	0.0495482	0.055025
GCST90200357	GCST90199689	-0.0194647	-0.019731
GCST90200357	GCST90199690	0.127026	0.12299
GCST90200357	GCST90199691	0.201035	0.1983
GCST90200357	GCST90199692	0.0433586	0.03039
GCST90200357	GCST90199693	0.162683	0.16148
GCST90200357	GCST90199694	0.0805307	0.074551
GCST90200357	GCST90199695	0.0265469	0.01726
GCST90200357	GCST90199696	-0.0176342	-0.010348
GCST90200357	GCST90199697	0.132145	0.13562
GCST90200357	GCST90199698	0.0335246	0.031859
GCST90200357	GCST90199699	0.0857155	0.078465
GCST90200357	GCST90199700	0.171816	0.17154
GCST90200357	GCST90199701	0.0334166	0.023951
GCST90200357	GCST90199702	0.111272	0.098579
GCST90200357	GCST90199703	0.0481833	0.052222
GCST90200357	GCST90199704	0.1134	0.11162
GCST90200357	GCST90199705	0.0573916	0.058346
GCST90200357	GCST90199706	0.0606231	0.056336
GCST90200357	GCST90199707	0.094598	0.098223
GCST90200357	GCST90199708	-0.00110955	-0.011822
GCST90200357	GCST90199709	0.117459	0.11815
GCST90200357	GCST90199710	0.098835	0.094618
GCST90200357	GCST90199711	0.102771	0.10064
GCST90200357	GCST90199712	-0.00683172	-0.0048295
GCST90200357	GCST90199713	0.122999	0.11747
GCST90200357	GCST90199714	0.186663	0.18707
GCST90200357	GCST90199715	0.154841	0.15253
GCST90200357	GCST90199716	0.112228	0.11329
GCST90200357	GCST90199717	0.118523	0.11571
GCST90200357	GCST90199718	0.103429	0.10004
GCST90200357	GCST90199719	0.0323304	0.023186
GCST90200357	GCST90199720	0.17323	0.18463
GCST90200357	GCST90199721	0.0976567	0.09464
GCST90200357	GCST90199722	0.149047	0.16411
GCST90200357	GCST90199723	0.173434	0.17125
GCST90200357	GCST90199724	0.0749502	0.076387
GCST90200357	GCST90199725	0.0218455	0.02002
GCST90200357	GCST90199726	0.188003	0.17471
GCST90200357	GCST90199727	-0.0330171	-0.022779
GCST90200357	GCST90199728	0.139087	0.13801
GCST90200357	GCST90199729	-0.0575136	-0.052719
GCST90200357	GCST90199730	0.140975	0.14229
GCST90200357	GCST90199731	0.144735	0.14544
GCST90200357	GCST90199732	-0.00704535	-0.0072818
GCST90200357	GCST90199733	-0.0224081	-0.018595
GCST90200357	GCST90199734	0.036237	0.033671
GCST90200357	GCST90199735	0.202568	0.19727
GCST90200357	GCST90199736	0.084421	0.090203
GCST90200357	GCST90199737	0.0285353	0.021059
GCST90200357	GCST90199738	0.00636155	-0.0096614
GCST90200357	GCST90199739	0.0089192	0.0093584
GCST90200357	GCST90199740	0.0952897	0.10039
GCST90200357	GCST90199741	0.10317	0.11138
GCST90200357	GCST90199742	-0.0321507	-0.036552
GCST90200357	GCST90199743	0.0445544	0.046089
GCST90200357	GCST90199744	0.104874	0.1067
GCST90200357	GCST90199745	0.138828	0.14406
GCST90200357	GCST90199746	0.139245	0.14014
GCST90200357	GCST90199747	-0.015841	-0.017493
GCST90200357	GCST90199748	0.117713	0.11418
GCST90200357	GCST90199749	0.0286135	0.025144
GCST90200357	GCST90199750	0.180821	0.19282
GCST90200357	GCST90199751	0.0420707	0.037181
GCST90200357	GCST90199752	0.0221824	0.025383
GCST90200357	GCST90199753	0.180284	0.18575
GCST90200357	GCST90199754	0.0740235	0.06864
GCST90200357	GCST90199755	0.0725283	0.066197
GCST90200357	GCST90199756	0.0375841	0.031897
GCST90200357	GCST90199757	0.0533355	0.047487
GCST90200357	GCST90199758	0.143399	0.15497
GCST90200357	GCST90199759	0.0575211	0.064339
GCST90200357	GCST90199760	0.0338658	0.026423
GCST90200357	GCST90199761	0.192513	0.19926
GCST90200357	GCST90199762	0.269764	0.28209
GCST90200357	GCST90199763	0.0319238	0.027119
GCST90200357	GCST90199764	0.230317	0.23374
GCST90200357	GCST90199765	0.0608505	0.04788
GCST90200357	GCST90199766	0.25951	0.26076
GCST90200357	GCST90199767	0.169718	0.17521
GCST90200357	GCST90199768	0.115659	0.11771
GCST90200357	GCST90199769	0.134537	0.14119
GCST90200357	GCST90199770	0.0588061	0.056067
GCST90200357	GCST90199771	0.203563	0.21052
GCST90200357	GCST90199772	-0.0400538	-0.035535
GCST90200357	GCST90199773	0.0978552	0.099344
GCST90200357	GCST90199774	0.101467	0.10658
GCST90200357	GCST90199775	0.100606	0.091495
GCST90200357	GCST90199776	0.0762402	0.084346
GCST90200357	GCST90199777	-0.0281404	-0.019336
GCST90200357	GCST90199778	0.113397	0.11118
GCST90200357	GCST90199779	0.035083	0.033293
GCST90200357	GCST90199780	0.0837538	0.082384
GCST90200357	GCST90199781	0.0892303	0.10246
GCST90200357	GCST90199783	0.149281	0.14652
GCST90200357	GCST90199784	0.0867561	0.087485
GCST90200357	GCST90199785	0.0485678	0.051204
GCST90200357	GCST90199786	0.0539495	0.047752
GCST90200357	GCST90199787	0.0361906	0.02304
GCST90200357	GCST90199788	-0.0435404	-0.022785
GCST90200357	GCST90199789	0.0608462	0.055189
GCST90200357	GCST90199790	0.0012467	0.0081212
GCST90200357	GCST90199791	-0.0123894	-0.00010921
GCST90200357	GCST90199792	-0.0462813	-0.04602
GCST90200357	GCST90199793	-0.0488939	-0.051482
GCST90200357	GCST90199794	-0.0732493	-0.078682
GCST90200357	GCST90199795	0.117817	0.11983
GCST90200357	GCST90199796	0.114765	0.11802
GCST90200357	GCST90199797	0.117105	0.11334
GCST90200357	GCST90199798	0.030914	0.039269
GCST90200357	GCST90199799	0.118385	0.12612
GCST90200357	GCST90199800	0.0711741	0.067338
GCST90200357	GCST90199801	0.0544113	0.0499
GCST90200357	GCST90199802	0.0197712	0.014367
GCST90200357	GCST90199803	0.0177977	0.01219
GCST90200357	GCST90199804	0.123249	0.12265
GCST90200357	GCST90199805	0.0973689	0.089843
GCST90200357	GCST90199806	0.140891	0.14302
GCST90200357	GCST90199807	0.128389	0.128
GCST90200357	GCST90199808	-0.0114117	-0.023906
GCST90200357	GCST90199809	0.0405566	0.033437
GCST90200357	GCST90199810	0.046155	0.045174
GCST90200357	GCST90199811	0.0311771	0.036716
GCST90200357	GCST90199812	-0.0128752	-0.025247
GCST90200357	GCST90199813	0.13347	0.13453
GCST90200357	GCST90199814	0.0711567	0.059232
GCST90200357	GCST90199815	0.145012	0.13517
GCST90200357	GCST90199816	0.0594308	0.061764
GCST90200357	GCST90199817	0.0957046	0.10188
GCST90200357	GCST90199818	0.0373725	0.030931
GCST90200357	GCST90199819	0.0141525	0.01289
GCST90200357	GCST90199820	0.13896	0.13461
GCST90200357	GCST90199821	0.0627337	0.058415
GCST90200357	GCST90199822	0.0350265	0.030956
GCST90200357	GCST90199823	0.0211698	0.027006
GCST90200357	GCST90199824	0.0330952	0.024758
GCST90200357	GCST90199825	-0.00328803	-0.010053
GCST90200357	GCST90199826	0.20651	0.19972
GCST90200357	GCST90199827	0.0115878	0.00037422
GCST90200357	GCST90199828	0.15778	0.15153
GCST90200357	GCST90199829	0.0491286	0.043829
GCST90200357	GCST90199830	0.0338802	0.025102
GCST90200357	GCST90199831	-0.0347764	-0.03253
GCST90200357	GCST90199832	0.141419	0.1376
GCST90200357	GCST90199833	0.165494	0.17242
GCST90200357	GCST90199834	0.0658066	0.059469
GCST90200357	GCST90199835	0.0137692	0.017005
GCST90200357	GCST90199836	0.00322701	-0.0094765
GCST90200357	GCST90199837	-0.0221858	-0.031673
GCST90200357	GCST90199838	0.0546818	0.059576
GCST90200357	GCST90199839	0.0794198	0.077954
GCST90200357	GCST90199840	0.050857	0.060072
GCST90200357	GCST90199841	0.108243	0.1091
GCST90200357	GCST90199842	0.0155511	0.024345
GCST90200357	GCST90199843	0.0220652	0.0068612
GCST90200357	GCST90199844	-0.0295214	-0.020164
GCST90200357	GCST90199845	0.0970218	0.090151
GCST90200357	GCST90199846	0.0671026	0.069483
GCST90200357	GCST90199847	-0.00280325	-0.0088835
GCST90200357	GCST90199848	0.0489914	0.037101
GCST90200357	GCST90199849	0.0815846	0.095869
GCST90200357	GCST90199850	0.0339757	0.043271
GCST90200357	GCST90199851	0.0489062	0.063351
GCST90200357	GCST90199852	0.0452506	0.043803
GCST90200357	GCST90199853	0.0695618	0.074789
GCST90200357	GCST90199854	0.0560608	0.058193
GCST90200357	GCST90199855	0.0172293	0.010424
GCST90200357	GCST90199856	0.0590434	0.070581
GCST90200357	GCST90199857	0.0371155	0.042964
GCST90200357	GCST90199858	0.0288579	0.031486
GCST90200357	GCST90199859	0.041439	0.042698
GCST90200357	GCST90199860	0.035874	0.045083
GCST90200357	GCST90199861	0.0670374	0.082872
GCST90200357	GCST90199862	0.0534237	0.046146
GCST90200357	GCST90199863	0.0288747	0.040894
GCST90200357	GCST90199864	0.10681	0.11225
GCST90200357	GCST90199865	-0.00701702	-0.00059951
GCST90200357	GCST90199866	0.168825	0.15947
GCST90200357	GCST90199867	0.13719	0.14793
GCST90200357	GCST90199868	0.0518621	0.06346
GCST90200357	GCST90199869	0.0145078	0.0095309
GCST90200357	GCST90199870	0.00127952	-0.0086371
GCST90200357	GCST90199871	-0.00505703	0.0051875
GCST90200357	GCST90199872	0.0223348	0.033377
GCST90200357	GCST90199873	0.0502197	0.054088
GCST90200357	GCST90199874	-0.0216381	-0.027519
GCST90200357	GCST90199875	0.0960019	0.087212
GCST90200357	GCST90199876	0.0656877	0.063026
GCST90200357	GCST90199877	0.147805	0.14412
GCST90200357	GCST90199878	0.0306258	0.028162
GCST90200357	GCST90199879	-0.0377887	-0.036587
GCST90200357	GCST90199880	0.161013	0.17396
GCST90200357	GCST90199881	0.165818	0.16378
GCST90200357	GCST90199882	0.104963	0.1103
GCST90200357	GCST90199883	0.180176	0.19281
GCST90200357	GCST90199884	0.00864778	0.00015409
GCST90200357	GCST90199885	0.120858	0.12049
GCST90200357	GCST90199886	0.0620262	0.069135
GCST90200357	GCST90199887	0.0985254	0.096561
GCST90200357	GCST90199888	0.0713591	0.066159
GCST90200357	GCST90199889	0.0420525	0.041518
GCST90200357	GCST90199890	0.000686201	0.0037141
GCST90200357	GCST90199891	0.0718551	0.07313
GCST90200357	GCST90199892	0.0409371	0.029776
GCST90200357	GCST90199893	0.121297	0.12641
GCST90200357	GCST90199894	0.0157255	0.00085725
GCST90200357	GCST90199895	0.0288081	0.021546
GCST90200357	GCST90199896	0.175404	0.17291
GCST90200357	GCST90199897	-0.0275184	-0.036012
GCST90200357	GCST90199898	0.0207693	0.011885
GCST90200357	GCST90199899	-0.0077468	0.0028402
GCST90200357	GCST90199900	0.071819	0.058041
GCST90200357	GCST90199901	0.0659306	0.081153
GCST90200357	GCST90199902	0.0705966	0.073122
GCST90200357	GCST90199903	-0.0076788	-0.018424
GCST90200357	GCST90199904	0.0475699	0.042368
GCST90200357	GCST90199905	0.0505672	0.051605
GCST90200357	GCST90199906	0.00361287	0.0091797
GCST90200357	GCST90199907	0.0154831	0.0074586
GCST90200357	GCST90199908	0.117066	0.1127
GCST90200357	GCST90199909	0.0565575	0.055046
GCST90200357	GCST90199910	0.0232679	0.01785
GCST90200357	GCST90199911	0.0855307	0.081611
GCST90200357	GCST90199912	0.126295	0.12699
GCST90200357	GCST90199913	0.0366804	0.031215
GCST90200357	GCST90199914	0.00412461	0.0046474
GCST90200357	GCST90199915	0.0788772	0.081352
GCST90200357	GCST90199916	0.0900604	0.092548
GCST90200357	GCST90199917	0.0678238	0.078171
GCST90200357	GCST90199918	0.108474	0.10533
GCST90200357	GCST90199919	0.00952687	-0.0008174
GCST90200357	GCST90199920	0.0621648	0.053536
GCST90200357	GCST90199921	0.0269138	0.016018
GCST90200357	GCST90199922	0.0391076	0.031328
GCST90200357	GCST90199923	0.15673	0.15416
GCST90200357	GCST90199924	0.0273946	0.028999
GCST90200357	GCST90199925	0.0883942	0.069325
GCST90200357	GCST90199926	0.163464	0.17342
GCST90200357	GCST90199927	0.0473419	0.050299
GCST90200357	GCST90199928	-0.00993924	-0.010577
GCST90200357	GCST90199929	0.0635896	0.065235
GCST90200357	GCST90199930	0.079188	0.073472
GCST90200357	GCST90199931	0.0694208	0.070992
GCST90200357	GCST90199932	0.0941366	0.10355
GCST90200357	GCST90199933	0.0658066	0.063276
GCST90200357	GCST90199934	0.034896	0.025448
GCST90200357	GCST90199935	0.0361117	0.027084
GCST90200357	GCST90199936	0.0440237	0.051707
GCST90200357	GCST90199937	0.0487906	0.041166
GCST90200357	GCST90199938	0.00108603	0.0090573
GCST90200357	GCST90199939	0.0969331	0.097096
GCST90200357	GCST90199940	0.0488587	0.047667
GCST90200357	GCST90199941	0.0958539	0.096781
GCST90200357	GCST90199942	0.0387452	0.037938
GCST90200357	GCST90199943	0.0211667	0.014211
GCST90200357	GCST90199944	0.07495	0.07499
GCST90200357	GCST90199945	0.039796	0.033604
GCST90200357	GCST90199946	0.0299796	0.040343
GCST90200357	GCST90199947	0.0948946	0.097335
GCST90200357	GCST90199948	-0.0207607	-0.019524
GCST90200357	GCST90199949	0.0922267	0.0841
GCST90200357	GCST90199950	0.0309588	0.021839
GCST90200357	GCST90199951	0.0274434	0.020792
GCST90200357	GCST90199952	0.0917502	0.08454
GCST90200357	GCST90199953	0.0724428	0.071114
GCST90200357	GCST90199954	0.107388	0.10445
GCST90200357	GCST90199955	0.0279235	0.040446
GCST90200357	GCST90199956	0.068002	0.073132
GCST90200357	GCST90199957	0.0401595	0.027196
GCST90200357	GCST90199958	-0.0653757	-0.064111
GCST90200357	GCST90199959	0.227814	0.23425
GCST90200357	GCST90199960	0.116953	0.10939
GCST90200357	GCST90199961	0.0850276	0.087505
GCST90200357	GCST90199962	0.146196	0.14696
GCST90200357	GCST90199963	0.10277	0.10914
GCST90200357	GCST90199964	0.0763282	0.091393
GCST90200357	GCST90199965	-0.0521059	-0.054467
GCST90200357	GCST90199966	0.0234411	0.026444
GCST90200357	GCST90199967	0.155689	0.16259
GCST90200357	GCST90199968	0.0300814	0.028879
GCST90200357	GCST90199969	0.052846	0.060664
GCST90200357	GCST90199970	0.117817	0.1202
GCST90200357	GCST90199971	0.0731456	0.071309
GCST90200357	GCST90199972	-0.0314479	-0.044195
GCST90200357	GCST90199973	0.012639	0.0060047
GCST90200357	GCST90199974	0.117761	0.11227
GCST90200357	GCST90199975	0.0416669	0.043097
GCST90200357	GCST90199976	0.0565127	0.047763
GCST90200357	GCST90199977	0.00743976	0.013615
GCST90200357	GCST90199978	0.229219	0.23029
GCST90200357	GCST90199979	0.163441	0.17505
GCST90200357	GCST90199980	0.00801755	-0.0063395
GCST90200357	GCST90199981	0.0210411	0.014503
GCST90200357	GCST90199982	0.0441595	0.042369
GCST90200357	GCST90199983	0.0443895	0.047563
GCST90200357	GCST90199984	-0.0282057	-0.039538
GCST90200357	GCST90199985	0.0364496	0.017681
GCST90200357	GCST90199986	0.015923	0.0037003
GCST90200357	GCST90199987	0.0393592	0.046138
GCST90200357	GCST90199988	0.011341	0.0064265
GCST90200357	GCST90199989	0.0930597	0.079142
GCST90200357	GCST90199990	-0.00870249	0.0035337
GCST90200357	GCST90199991	0.071555	0.061727
GCST90200357	GCST90199992	0.107024	0.11555
GCST90200357	GCST90199993	0.0127438	0.01065
GCST90200357	GCST90199994	0.0266205	0.010153
GCST90200357	GCST90199995	0.0422811	0.044067
GCST90200357	GCST90199996	0.0208549	0.020958
GCST90200357	GCST90199997	-0.0151873	-0.01863
GCST90200357	GCST90199998	0.0315834	0.017553
GCST90200357	GCST90199999	0.0304896	0.030225
GCST90200357	GCST90200000	0.0327566	0.032684
GCST90200357	GCST90200001	0.0654225	0.053046
GCST90200357	GCST90200002	0.10483	0.10184
GCST90200357	GCST90200003	0.0717368	0.076062
GCST90200357	GCST90200004	0.065172	0.066635
GCST90200357	GCST90200005	-0.0110701	-0.0022675
GCST90200357	GCST90200006	0.0421766	0.049484
GCST90200357	GCST90200007	0.0707823	0.072065
GCST90200357	GCST90200008	0.287881	0.28513
GCST90200357	GCST90200009	0.0266671	0.034538
GCST90200357	GCST90200010	0.0622725	0.060934
GCST90200357	GCST90200011	0.0986172	0.10613
GCST90200357	GCST90200012	0.171093	0.17709
GCST90200357	GCST90200013	0.0289342	0.032974
GCST90200357	GCST90200014	0.13308	0.13219
GCST90200357	GCST90200015	0.0631196	0.075748
GCST90200357	GCST90200016	0.00826419	0.011349
GCST90200357	GCST90200017	0.0611839	0.071779
GCST90200357	GCST90200018	0.126487	0.13147
GCST90200357	GCST90200019	0.0072116	0.0098149
GCST90200357	GCST90200020	0.0529297	0.046602
GCST90200357	GCST90200021	0.0972142	0.097304
GCST90200357	GCST90200022	0.0595161	0.052036
GCST90200357	GCST90200023	0.054903	0.045264
GCST90200357	GCST90200024	0.0414997	0.038113
GCST90200357	GCST90200025	0.0602404	0.073128
GCST90200357	GCST90200026	0.0407526	0.042785
GCST90200357	GCST90200027	0.0581295	0.059436
GCST90200357	GCST90200028	0.0395231	0.026818
GCST90200357	GCST90200029	0.0770282	0.077625
GCST90200357	GCST90200030	0.00866098	0.0033971
GCST90200357	GCST90200031	0.144373	0.15949
GCST90200357	GCST90200032	0.0387975	0.03973
GCST90200357	GCST90200033	0.0547104	0.052111
GCST90200357	GCST90200034	0.0549082	0.042034
GCST90200357	GCST90200035	0.0548627	0.054321
GCST90200357	GCST90200036	-0.000245042	0.014134
GCST90200357	GCST90200037	0.0557215	0.04358
GCST90200357	GCST90200038	0.0076645	0.0079636
GCST90200357	GCST90200039	-0.0308285	-0.02598
GCST90200357	GCST90200040	0.0666028	0.066517
GCST90200357	GCST90200041	0.0421421	0.04074
GCST90200357	GCST90200042	0.142145	0.14092
GCST90200357	GCST90200043	0.00574176	0.0014607
GCST90200357	GCST90200044	-0.0131358	-0.022505
GCST90200357	GCST90200045	-0.00453029	0.01113
GCST90200357	GCST90200046	-0.0136139	-0.022062
GCST90200357	GCST90200047	0.0459764	0.041315
GCST90200357	GCST90200048	0.0334706	0.020016
GCST90200357	GCST90200049	0.0406188	0.038898
GCST90200357	GCST90200050	0.0818005	0.086167
GCST90200357	GCST90200051	0.047265	0.046988
GCST90200357	GCST90200052	0.0212513	0.035702
GCST90200357	GCST90200053	0.0464559	0.03908
GCST90200357	GCST90200054	-0.0295748	-0.014801
GCST90200357	GCST90200055	0.123507	0.11581
GCST90200357	GCST90200056	0.0264917	0.022797
GCST90200357	GCST90200057	0.0527503	0.061887
GCST90200357	GCST90200058	0.0519958	0.040965
GCST90200357	GCST90200059	0.0160741	0.011142
GCST90200357	GCST90200060	0.0502491	0.050464
GCST90200357	GCST90200061	-0.0312004	-0.03704
GCST90200357	GCST90200062	-0.00349106	0.00072118
GCST90200357	GCST90200063	0.0391162	0.044914
GCST90200357	GCST90200064	-0.000931314	-0.0082593
GCST90200357	GCST90200065	0.0114875	0.017906
GCST90200357	GCST90200066	0.0602946	0.062692
GCST90200357	GCST90200067	0.0363749	0.024184
GCST90200357	GCST90200068	-0.0404663	-0.051467
GCST90200357	GCST90200069	0.0953943	0.10309
GCST90200357	GCST90200070	0.0701278	0.079989
GCST90200357	GCST90200071	0.0428387	0.043168
GCST90200357	GCST90200072	0.0124432	0.010008
GCST90200357	GCST90200073	0.0083258	0.0069006
GCST90200357	GCST90200074	0.0814008	0.075799
GCST90200357	GCST90200075	-0.0121014	-0.018552
GCST90200357	GCST90200076	0.0274336	0.011234
GCST90200357	GCST90200077	-0.00108028	-0.00069757
GCST90200357	GCST90200078	-0.0223672	-0.018241
GCST90200357	GCST90200079	-0.0249149	-0.0076837
GCST90200357	GCST90200080	0.00815583	0.001068
GCST90200357	GCST90200081	0.0456788	0.032189
GCST90200357	GCST90200082	-0.0564647	-0.05257
GCST90200357	GCST90200083	0.0643872	0.071953
GCST90200357	GCST90200084	0.0414885	0.047511
GCST90200357	GCST90200085	0.0647297	0.054577
GCST90200357	GCST90200086	0.0432243	0.048646
GCST90200357	GCST90200087	0.0206339	0.0064491
GCST90200357	GCST90200088	0.105577	0.10613
GCST90200357	GCST90200089	0.0708242	0.069156
GCST90200357	GCST90200090	0.0360888	0.038761
GCST90200357	GCST90200091	0.0223142	0.029822
GCST90200357	GCST90200092	0.0320073	0.031247
GCST90200357	GCST90200093	0.00294119	0.0096897
GCST90200357	GCST90200094	0.0495948	0.035258
GCST90200357	GCST90200095	-0.0307704	-0.047788
GCST90200357	GCST90200096	0.0361	0.047924
GCST90200357	GCST90200097	0.0611115	0.054459
GCST90200357	GCST90200098	0.0506479	0.050224
GCST90200357	GCST90200099	0.111588	0.11443
GCST90200357	GCST90200100	0.00697183	0.031292
GCST90200357	GCST90200101	0.0796465	0.077262
GCST90200357	GCST90200102	-0.0172492	-0.029808
GCST90200357	GCST90200103	-0.00146915	-0.0031708
GCST90200357	GCST90200104	0.155835	0.1489
GCST90200357	GCST90200105	0.0548607	0.071583
GCST90200357	GCST90200106	0.129827	0.12613
GCST90200357	GCST90200107	0.0281192	0.034398
GCST90200357	GCST90200108	-0.0196887	-0.017286
GCST90200357	GCST90200109	-0.0732583	-0.064776
GCST90200357	GCST90200110	0.135005	0.14434
GCST90200357	GCST90200111	0.0156522	0.021214
GCST90200357	GCST90200112	0.112521	0.1067
GCST90200357	GCST90200113	0.0312006	0.036813
GCST90200357	GCST90200114	0.0169052	0.034864
GCST90200357	GCST90200115	0.0234011	0.022534
GCST90200357	GCST90200116	-0.0373467	-0.03667
GCST90200357	GCST90200117	-0.00225149	0.013248
GCST90200357	GCST90200118	0.0561008	0.067357
GCST90200357	GCST90200119	0.0354527	0.037562
GCST90200357	GCST90200120	0.00242694	-0.016606
GCST90200357	GCST90200121	0.00251827	-0.00023482
GCST90200357	GCST90200122	0.0527818	0.056476
GCST90200357	GCST90200123	0.0482109	0.043686
GCST90200357	GCST90200124	0.0540278	0.057977
GCST90200357	GCST90200125	0.0255842	0.028089
GCST90200357	GCST90200126	0.0421758	0.043261
GCST90200357	GCST90200127	-0.0017291	-0.002442
GCST90200357	GCST90200128	0.0903648	0.083864
GCST90200357	GCST90200129	0.0384706	0.035962
GCST90200357	GCST90200130	0.0411612	0.045902
GCST90200357	GCST90200131	0.0148405	0.013239
GCST90200357	GCST90200132	0.082241	0.080815
GCST90200357	GCST90200133	0.0115339	0.010621
GCST90200357	GCST90200134	0.00952447	0.01322
GCST90200357	GCST90200135	0.0700341	0.076697
GCST90200357	GCST90200136	0.0204107	0.022478
GCST90200357	GCST90200137	-0.000351553	0.00052623
GCST90200357	GCST90200138	0.078277	0.065763
GCST90200357	GCST90200139	0.0506023	0.054699
GCST90200357	GCST90200140	0.0132356	0.0002257
GCST90200357	GCST90200141	0.0175429	0.025508
GCST90200357	GCST90200142	-0.0121546	-0.028326
GCST90200357	GCST90200143	0.00502677	0.016319
GCST90200357	GCST90200144	0.0648755	0.081663
GCST90200357	GCST90200145	0.0302361	0.043482
GCST90200357	GCST90200146	-0.0128406	-0.0077279
GCST90200357	GCST90200147	0.053682	0.058344
GCST90200357	GCST90200148	0.0228427	0.031662
GCST90200357	GCST90200149	0.00737967	0.0082591
GCST90200357	GCST90200150	0.039489	0.049473
GCST90200357	GCST90200151	0.15777	0.16134
GCST90200357	GCST90200152	0.1429	0.13113
GCST90200357	GCST90200153	0.13292	0.13176
GCST90200357	GCST90200154	-0.0139097	-0.019496
GCST90200357	GCST90200155	0.0270701	0.021913
GCST90200357	GCST90200156	0.156693	0.17382
GCST90200357	GCST90200157	-0.00504893	-0.016912
GCST90200357	GCST90200158	0.0939198	0.1021
GCST90200357	GCST90200159	0.132477	0.13373
GCST90200357	GCST90200160	0.127653	0.13502
GCST90200357	GCST90200161	-0.0394379	-0.042491
GCST90200357	GCST90200162	0.104168	0.10599
GCST90200357	GCST90200163	0.0875955	0.088889
GCST90200357	GCST90200164	0.119075	0.10938
GCST90200357	GCST90200165	0.0723747	0.068995
GCST90200357	GCST90200166	0.0227203	0.018689
GCST90200357	GCST90200167	0.151012	0.15536
GCST90200357	GCST90200168	0.159568	0.16585
GCST90200357	GCST90200169	0.00327727	0.0031511
GCST90200357	GCST90200170	0.0362513	0.040152
GCST90200357	GCST90200171	0.0469368	0.057718
GCST90200357	GCST90200172	0.142107	0.14186
GCST90200357	GCST90200173	0.147581	0.15065
GCST90200357	GCST90200174	0.0916309	0.093696
GCST90200357	GCST90200175	0.0879001	0.090195
GCST90200357	GCST90200176	0.161318	0.16097
GCST90200357	GCST90200177	0.0294315	0.024067
GCST90200357	GCST90200178	0.0244317	0.012857
GCST90200357	GCST90200179	0.0326211	0.027253
GCST90200357	GCST90200180	0.0136271	0.01278
GCST90200357	GCST90200181	0.19676	0.19731
GCST90200357	GCST90200182	0.106486	0.09322
GCST90200357	GCST90200183	0.0959797	0.085725
GCST90200357	GCST90200184	0.118062	0.1129
GCST90200357	GCST90200185	0.172837	0.16823
GCST90200357	GCST90200186	0.0833515	0.080139
GCST90200357	GCST90200187	0.171318	0.17423
GCST90200357	GCST90200188	0.132057	0.14165
GCST90200357	GCST90200189	0.0207336	0.017188
GCST90200357	GCST90200190	0.165562	0.16828
GCST90200357	GCST90200191	0.0237845	0.033672
GCST90200357	GCST90200192	0.0438025	0.040152
GCST90200357	GCST90200193	0.0076365	-0.0063431
GCST90200357	GCST90200194	0.0428953	0.036374
GCST90200357	GCST90200270	0.0275202	0.016294
GCST90200357	GCST90200271	0.0870205	0.10033
GCST90200357	GCST90200272	0.203412	0.21048
GCST90200357	GCST90200273	0.0428783	0.039427
GCST90200357	GCST90200274	0.104656	0.10977
GCST90200357	GCST90200275	0.105078	0.11774
GCST90200357	GCST90200276	0.0946913	0.083816
GCST90200357	GCST90200277	0.0840831	0.097368
GCST90200357	GCST90200278	0.172296	0.17912
GCST90200357	GCST90200279	0.0674633	0.061043
GCST90200357	GCST90200280	0.227731	0.22832
GCST90200357	GCST90200281	0.0711468	0.068035
GCST90200357	GCST90200282	0.0543058	0.052097
GCST90200357	GCST90200283	0.0353248	0.022604
GCST90200357	GCST90200284	0.0713037	0.063428
GCST90200357	GCST90200285	0.00502565	0.006271
GCST90200357	GCST90200286	0.0896988	0.078061
GCST90200357	GCST90200287	0.201801	0.19774
GCST90200357	GCST90200288	0.0732302	0.071665
GCST90200357	GCST90200289	0.186911	0.18467
GCST90200357	GCST90200290	-0.0208948	-0.042933
GCST90200357	GCST90200291	0.00735893	0.0044435
GCST90200357	GCST90200292	0.0293647	0.018933
GCST90200357	GCST90200293	0.182485	0.18186
GCST90200357	GCST90200294	0.00448542	-0.00025987
GCST90200357	GCST90200295	0.0410816	0.046246
GCST90200357	GCST90200296	0.0884209	0.09604
GCST90200357	GCST90200297	0.00843212	0.0093365
GCST90200357	GCST90200298	0.0638158	0.060779
GCST90200357	GCST90200299	0.131508	0.12209
GCST90200357	GCST90200300	0.042234	0.037513
GCST90200357	GCST90200301	0.127989	0.1361
GCST90200357	GCST90200302	0.00366311	-0.0083893
GCST90200357	GCST90200303	0.171157	0.17097
GCST90200357	GCST90200304	0.192185	0.19352
GCST90200357	GCST90200305	-0.0220452	-0.026533
GCST90200357	GCST90200306	0.0536143	0.041498
GCST90200357	GCST90200307	0.200289	0.19506
GCST90200357	GCST90200383	0.0542453	0.047216
GCST90200357	GCST90200384	-0.024598	-0.018488
GCST90200357	GCST90200385	0.0473581	0.043208
GCST90200357	GCST90200386	0.00534538	0.017731
GCST90200357	GCST90200387	0.00578724	-0.012893
GCST90200357	GCST90200388	0.144197	0.14343
GCST90200357	GCST90200389	-0.0376239	-0.030795
GCST90200357	GCST90200390	0.138712	0.1346
GCST90200357	GCST90200391	-0.00850808	-0.0039652
GCST90200357	GCST90200392	0.0845547	0.086026
GCST90200357	GCST90200393	0.0320476	0.024568
GCST90200357	GCST90200394	0.0659831	0.067654
GCST90200357	GCST90200395	0.0180948	0.020207
GCST90200357	GCST90200396	0.0306557	0.026279
GCST90200357	GCST90200397	0.155356	0.15184
GCST90200357	GCST90200398	0.136997	0.13538
GCST90200357	GCST90200399	-0.0371633	-0.041642
GCST90200357	GCST90200400	0.0823405	0.076373
GCST90200357	GCST90200401	0.0682416	0.060786
GCST90200357	GCST90200402	-0.0247444	-0.0072109
GCST90200357	GCST90200403	0.082159	0.083943
GCST90200357	GCST90200404	-0.00319593	0.0023301
GCST90200357	GCST90200405	0.0665637	0.068548
GCST90200357	GCST90200406	0.0673871	0.069902
GCST90200357	GCST90200407	0.0572154	0.061723
GCST90200357	GCST90200408	0.0124262	0.010786
GCST90200357	GCST90200409	0.0746806	0.073072
GCST90200357	GCST90200410	0.0795305	0.07425
GCST90200357	GCST90200411	0.0128213	0.018368
GCST90200357	GCST90200412	-0.0667134	-0.056301
GCST90200357	GCST90200413	0.0319478	0.035771
GCST90200357	GCST90200414	0.154729	0.15464
GCST90200357	GCST90200415	-0.0306637	-0.027338
GCST90200357	GCST90200416	0.0152242	0.0031849
GCST90200357	GCST90200417	0.0898371	0.089831
GCST90200357	GCST90200418	-0.00109104	-0.0082284
GCST90200357	GCST90200419	0.0598379	0.07189
GCST90200357	GCST90200420	0.0756794	0.069857
GCST90200357	GCST90200421	0.00829722	0.0055909
GCST90200357	GCST90200422	0.0400327	0.038674
GCST90200357	GCST90200423	0.114396	0.12526
GCST90200357	GCST90200424	0.0692685	0.060414
GCST90200357	GCST90200425	0.0289831	0.012405
GCST90200357	GCST90200426	-0.0192287	-0.028576
GCST90200357	GCST90200427	-0.0451154	-0.04064
GCST90200357	GCST90200428	0.0919038	0.087105
GCST90200357	GCST90200429	0.080565	0.089976
GCST90200357	GCST90200430	-0.0128464	-0.015363
GCST90200357	GCST90200431	-0.0200074	-0.022889
GCST90200357	GCST90200432	-0.00419378	-0.00043399
GCST90200357	GCST90200433	-0.00911164	-0.012283
GCST90200357	GCST90200434	0.0418569	0.037657
GCST90200357	GCST90200435	0.0285169	0.046615
GCST90200357	GCST90200436	-0.00916742	-0.0071722
GCST90200357	GCST90200437	-0.0707481	-0.084165
GCST90200357	GCST90200438	0.0266005	0.013987
GCST90200357	GCST90200439	0.00397572	-0.003449
GCST90200357	GCST90200440	-0.0483149	-0.056627
GCST90200357	GCST90200441	-0.0543982	-0.052078
GCST90200357	GCST90200442	-0.0127709	-0.014207
GCST90200357	GCST90200443	0.29304	0.29396
GCST90200357	GCST90200444	0.054337	0.066895
GCST90200357	GCST90200445	0.0501202	0.050458
GCST90200357	GCST90200446	0.0542595	0.046054
GCST90200357	GCST90200447	0.0167312	0.011357
GCST90200357	GCST90200448	0.0403032	0.032358
GCST90200357	GCST90200449	0.0489805	0.037864
GCST90200357	GCST90200450	0.11349	0.10542
GCST90200357	GCST90200451	0.102754	0.10259
GCST90200357	GCST90200452	-0.0145365	-0.03589
GCST90200357	GCST90200453	0.050087	0.045541
GCST90200357	GCST90200454	0.186402	0.19507
GCST90200357	GCST90200455	0.00306182	-0.0031145
GCST90200357	GCST90200456	0.0671909	0.082684
GCST90200357	GCST90200457	0.145248	0.14655
GCST90200357	GCST90200458	0.0497014	0.030327
GCST90200357	GCST90200459	0.13118	0.13047
GCST90200357	GCST90200460	0.070802	0.073786
GCST90200357	GCST90200461	0.150845	0.14877
GCST90200357	GCST90200462	0.0129402	0.011382
GCST90200357	GCST90200463	0.0513922	0.049134
GCST90200357	GCST90200464	-0.00248437	-0.015412
GCST90200357	GCST90200465	0.0940705	0.082507
GCST90200357	GCST90200466	0.120403	0.11689
GCST90200357	GCST90200467	0.0061809	0.0041594
GCST90200357	GCST90200468	0.0130553	0.0035224
GCST90200357	GCST90200469	0.0278246	0.022259
GCST90200357	GCST90200470	0.131001	0.13712
GCST90200357	GCST90200471	0.0266395	0.036467
GCST90200357	GCST90200472	0.0351341	0.04894
GCST90200357	GCST90200473	0.043141	0.034507
GCST90200357	GCST90200474	0.141211	0.13844
GCST90200357	GCST90200475	-0.0114674	-0.011969
GCST90200357	GCST90200476	0.0402715	0.039652
GCST90200357	GCST90200477	0.0970883	0.097797
GCST90200357	GCST90200478	0.0176307	0.014319
GCST90200357	GCST90200479	0.0928824	0.082713
GCST90200357	GCST90200480	0.0570816	0.054197
GCST90200357	GCST90200481	0.157062	0.15743
GCST90200357	GCST90200482	0.0560674	0.037093
GCST90200357	GCST90200483	0.0990553	0.10311
GCST90200357	GCST90200484	0.00337226	0.00091575
GCST90200357	GCST90200485	0.16519	0.15776
GCST90200357	GCST90200486	0.0489912	0.04862
GCST90200357	GCST90200487	0.0661719	0.062383
GCST90200357	GCST90200488	0.117655	0.11975
GCST90200357	GCST90200489	0.0313344	0.02802
GCST90200357	GCST90200490	0.102029	0.10067
GCST90200357	GCST90200491	0.235718	0.22996
GCST90200357	GCST90200492	0.0799715	0.077919
GCST90200357	GCST90200493	0.0338528	0.032728
GCST90200357	GCST90200494	0.0219388	0.021053
GCST90200357	GCST90200495	0.00653874	-0.0039519
GCST90200357	GCST90200496	0.0515283	0.054329
GCST90200357	GCST90200497	0.0205263	0.012347
GCST90200357	GCST90200498	0.00897649	0.017876
GCST90200357	GCST90200499	0.0373571	0.026565
GCST90200357	GCST90200500	0.0202353	0.019617
GCST90200357	GCST90200501	0.0533182	0.043626
GCST90200357	GCST90200502	0.133706	0.14094
GCST90200357	GCST90200503	0.0817679	0.073779
GCST90200357	GCST90200504	0.0521496	0.05412
GCST90200357	GCST90200505	0.0126078	0.0059296
GCST90200357	GCST90200506	0.0586524	0.049237
GCST90200357	GCST90200507	0.163985	0.16499
GCST90200357	GCST90200508	0.0454207	0.047303
GCST90200357	GCST90200509	0.0256567	0.030622
GCST90200357	GCST90200510	0.041029	0.041306
GCST90200357	GCST90200511	0.10858	0.10084
GCST90200357	GCST90200512	0.106484	0.11661
GCST90200357	GCST90200513	0.054283	0.048609
GCST90200357	GCST90200514	0.0332483	0.044575
GCST90200357	GCST90200515	0.0891708	0.089735
GCST90200357	GCST90200516	0.0183509	0.022292
GCST90200357	GCST90200517	0.203476	0.20263
GCST90200357	GCST90200518	0.113559	0.11561
GCST90200357	GCST90200519	0.109003	0.10997
GCST90200357	GCST90200520	0.0452751	0.042913
GCST90200357	GCST90200521	0.0452228	0.040075
GCST90200357	GCST90200522	0.0850672	0.080933
GCST90200357	GCST90200523	0.150129	0.15746
GCST90200357	GCST90200524	0.0207034	0.021564
GCST90200357	GCST90200525	0.0459579	0.042528
GCST90200357	GCST90200526	0.0265596	0.036281
GCST90200357	GCST90200527	0.0575362	0.070461
GCST90200357	GCST90200528	0.0535201	0.039689
GCST90200357	GCST90200529	0.066051	0.06122
GCST90200357	GCST90200530	0.134141	0.14397
GCST90200357	GCST90200531	0.114133	0.11976
GCST90200357	GCST90200532	0.0508051	0.050729
GCST90200357	GCST90200533	0.116782	0.11833
GCST90200357	GCST90200534	0.0785447	0.082475
GCST90200357	GCST90200535	-0.0225465	-0.026227
GCST90200357	GCST90200536	0.0154468	-0.00045801
GCST90200357	GCST90200537	0.0717591	0.076761
GCST90200357	GCST90200538	0.0450799	0.03504
GCST90200357	GCST90200539	0.0472279	0.046458
GCST90200357	GCST90200540	0.101796	0.10235
GCST90200357	GCST90200541	0.0770668	0.070465
GCST90200357	GCST90200542	0.0298794	0.034675
GCST90200357	GCST90200543	0.183345	0.17835
GCST90200357	GCST90200544	-0.00770753	-0.0024524
GCST90200357	GCST90200545	0.110735	0.10194
GCST90200357	GCST90200546	0.0470398	0.041692
GCST90200357	GCST90200547	0.0788219	0.081253
GCST90200357	GCST90200548	0.130462	0.14085
GCST90200357	GCST90200549	-0.0172151	-0.021296
GCST90200357	GCST90200550	0.147082	0.153
GCST90200357	GCST90200551	0.153275	0.14
GCST90200357	GCST90200552	0.141845	0.14162
GCST90200357	GCST90200553	0.0834965	0.078994
GCST90200357	GCST90200554	0.0949005	0.099718
GCST90200357	GCST90200555	0.00591754	0.004249
GCST90200357	GCST90200556	0.0617966	0.041605
GCST90200357	GCST90200557	0.0251196	0.032513
GCST90200357	GCST90200558	0.120606	0.11684
GCST90200357	GCST90200559	0.0184932	0.029866
GCST90200357	GCST90200560	0.0968752	0.096473
GCST90200357	GCST90200561	0.0416873	0.019109
GCST90200357	GCST90200562	0.118056	0.11993
GCST90200357	GCST90200563	0.111754	0.095816
GCST90200357	GCST90200564	0.0632121	0.059925
GCST90200357	GCST90200565	0.0260108	0.036367
GCST90200357	GCST90200566	0.0925821	0.10846
GCST90200357	GCST90200567	0.165537	0.16502
GCST90200357	GCST90200568	-0.0322773	-0.032136
GCST90200357	GCST90200569	0.023102	0.013589
GCST90200357	GCST90200570	0.0732055	0.077628
GCST90200357	GCST90200571	0.0515699	0.057958
GCST90200357	GCST90200572	0.0227936	0.017171
GCST90200357	GCST90200573	0.0772124	0.080019
GCST90200357	GCST90200574	0.0741689	0.065683
GCST90200357	GCST90200575	0.149346	0.13563
GCST90200357	GCST90200576	0.0219843	0.034247
GCST90200357	GCST90200577	0.0296782	0.025904
GCST90200357	GCST90200578	0.0785357	0.083906
GCST90200357	GCST90200579	-0.019835	-0.012309
GCST90200357	GCST90200580	0.157174	0.16269
GCST90200357	GCST90200581	0.0319431	0.050108
GCST90200357	GCST90200582	0.0417976	0.036886
GCST90200357	GCST90200583	0.0174987	0.025157
GCST90200357	GCST90200584	0.10724	0.10356
GCST90200357	GCST90200585	0.120997	0.11267
GCST90200357	GCST90200586	0.0468609	0.059498
GCST90200357	GCST90200587	0.026355	0.028244
GCST90200357	GCST90200588	0.0109757	0.0067501
GCST90200357	GCST90200589	0.114714	0.10245
GCST90200357	GCST90200590	0.034283	0.044068
GCST90200357	GCST90200591	0.0670519	0.072499
GCST90200357	GCST90200592	0.0750837	0.074293
GCST90200357	GCST90200593	0.0567991	0.054871
GCST90200357	GCST90200594	0.0617509	0.073859
GCST90200357	GCST90200595	-0.0160768	-0.023339
GCST90200357	GCST90200596	0.0185024	0.02295
GCST90200357	GCST90200597	0.0208485	0.0151
GCST90200357	GCST90200598	0.102033	0.10441
GCST90200357	GCST90200599	0.0298718	0.021128
GCST90200357	GCST90200600	0.0550676	0.044894
GCST90200357	GCST90200601	0.0531781	0.064694
GCST90200357	GCST90200602	0.0278609	0.028226
GCST90200357	GCST90200603	0.0396551	0.04439
GCST90200357	GCST90200604	0.102255	0.094177
GCST90200357	GCST90200605	0.0314084	0.030804
GCST90200357	GCST90200606	0.04519	0.027659
GCST90200357	GCST90200607	0.000532618	-0.0023523
GCST90200357	GCST90200608	0.12947	0.12546
GCST90200357	GCST90200609	0.020091	-0.0026634
GCST90200357	GCST90200610	0.0761939	0.070055
GCST90200357	GCST90200611	0.0310774	0.022799
GCST90200357	GCST90200612	0.0976919	0.10045
GCST90200357	GCST90200613	0.0822955	0.082588
GCST90200357	GCST90200614	0.0127647	0.0012986
GCST90200357	GCST90200615	0.0590158	0.069471
GCST90200357	GCST90200616	0.128042	0.12454
GCST90200357	GCST90200617	0.0214399	0.03105
GCST90200357	GCST90200618	0.0749575	0.074728
GCST90200357	GCST90200619	0.00581409	0.0097182
GCST90200357	GCST90200620	-0.0115868	-0.015111
GCST90200357	GCST90200621	0.0731071	0.064323
GCST90200357	GCST90200622	0.084104	0.083696
GCST90200357	GCST90200623	-0.0467524	-0.039177
GCST90200357	GCST90200624	0.108284	0.11963
GCST90200357	GCST90200625	0.010922	0.018766
GCST90200357	GCST90200626	0.122878	0.12127
GCST90200357	GCST90200627	0.0248977	0.037646
GCST90200357	GCST90200628	0.142577	0.14013
GCST90200357	GCST90200629	0.140946	0.15005
GCST90200357	GCST90200630	0.0227421	0.036549
GCST90200357	GCST90200631	0.0653034	0.054266
GCST90200357	GCST90200632	0.0498584	0.036241
GCST90200357	GCST90200633	0.157235	0.15499
GCST90200357	GCST90200634	0.0740672	0.087167
GCST90200357	GCST90200635	0.108158	0.11501
GCST90200357	GCST90200636	0.0769405	0.08499
GCST90200357	GCST90200637	0.0632284	0.068466
GCST90200357	GCST90200638	-0.0169597	-0.0097229
GCST90200357	GCST90200639	-0.0245957	-0.031777
GCST90200357	GCST90200640	0.0618829	0.062656
GCST90200357	GCST90200641	0.0114058	0.0059676
GCST90200357	GCST90200642	0.0150974	0.013742
GCST90200357	GCST90200643	0.0616528	0.061759
GCST90200357	GCST90200644	0.14275	0.14882
GCST90200357	GCST90200645	0.0193633	0.0050281
GCST90200357	GCST90200646	0.0147496	0.013673
GCST90200357	GCST90200647	0.0552378	0.044151
GCST90200357	GCST90200648	0.00836136	0.012351
GCST90200357	GCST90200649	0.126667	0.12217
GCST90200357	GCST90200650	0.0532775	0.0743
GCST90200357	GCST90200651	0.0464331	0.053226
GCST90200357	GCST90200652	0.066432	0.058769
GCST90200357	GCST90200653	0.0363313	0.040502
GCST90200357	GCST90200654	0.00106211	-0.0038063
GCST90200357	GCST90200655	-0.0168613	-0.02116
GCST90200357	GCST90200656	0.188283	0.1868
GCST90200357	GCST90200657	0.00198485	-0.0017062
GCST90200357	GCST90200658	-0.0434162	-0.043117
GCST90200357	GCST90200659	0.0346817	0.037212
GCST90200357	GCST90200660	-0.045411	-0.05368
GCST90200357	GCST90200661	0.106559	0.11295
GCST90200357	GCST90200662	0.143164	0.13924
GCST90200357	GCST90200663	0.0641195	0.066509
GCST90200357	GCST90200664	0.0676287	0.049602
GCST90200357	GCST90200665	0.0324075	0.042347
GCST90200357	GCST90200666	-0.0294721	-0.02654
GCST90200357	GCST90200667	-0.0123419	-0.025675
GCST90200357	GCST90200668	0.036561	0.041225
GCST90200357	GCST90200669	0.0487019	0.045451
GCST90200357	GCST90200670	0.0163395	0.008203
GCST90200357	GCST90200671	0.04596	0.049619
GCST90200357	GCST90200672	0.137523	0.14155
GCST90200357	GCST90200673	0.0260318	0.04105
GCST90200357	GCST90200674	0.0197852	0.027356
GCST90200357	GCST90200675	0.0920361	0.097394
GCST90200357	GCST90200676	0.0756872	0.080889
GCST90200357	GCST90200677	0.119922	0.12258
GCST90200357	GCST90200678	0.0461813	0.046439
GCST90200357	GCST90200679	0.0618081	0.069067
GCST90200357	GCST90200680	0.00330054	-0.012166
GCST90200357	GCST90200681	0.134013	0.13437
GCST90200357	GCST90200682	0.104539	0.090967
GCST90200357	GCST90200683	0.0642828	0.066566
GCST90200357	GCST90200684	0.0480393	0.059696
GCST90200357	GCST90200685	0.0187753	0.030111
GCST90200357	GCST90200686	0.00952846	0.025517
GCST90200357	GCST90200687	0.0771855	0.096888
GCST90200357	GCST90200688	0.0855256	0.090178
GCST90200357	GCST90200689	0.00833201	0.017545
GCST90200357	GCST90200690	0.0723883	0.086477
GCST90200357	GCST90200691	0.0615834	0.052123
GCST90200357	GCST90200692	0.0171955	0.024428
GCST90200357	GCST90200693	0.0162021	0.018249
GCST90200357	GCST90200694	0.0651627	0.055474
GCST90200357	GCST90200695	0.0993803	0.10143
GCST90200357	GCST90200696	0.0423748	0.04597
GCST90200357	GCST90200697	0.0344884	0.048688
GCST90200357	GCST90200698	0.0132802	0.030605
GCST90200357	GCST90200699	0.0363836	0.038616
GCST90200357	GCST90200700	0.0926073	0.094823
GCST90200357	GCST90200701	0.04771	0.068134
GCST90200357	GCST90200702	0.0558557	0.07492
GCST90200357	GCST90200703	0.0636286	0.083159
GCST90200357	GCST90200704	0.0576553	0.075079
GCST90200357	GCST90200705	0.0553365	0.059915
GCST90200357	GCST90200706	0.0461929	0.064888
GCST90200357	GCST90200707	0.0247916	0.032168
GCST90200357	GCST90200708	0.0232885	0.030858
GCST90200357	GCST90200709	0.00718768	0.012588
GCST90200357	GCST90200710	0.0777578	0.077923
GCST90200357	GCST90200711	0.0997161	0.10085
GCST90200358	GCST90199621	-0.062965	-0.0391
GCST90200358	GCST90199622	0.0191297	-0.0052
GCST90200358	GCST90199623	0.0243132	0.0263
GCST90200358	GCST90199624	-0.0648228	-0.0627
GCST90200358	GCST90199625	-0.347477	-0.3339
GCST90200358	GCST90199626	-0.0544521	-0.042
GCST90200358	GCST90199627	-0.104677	-0.0993
GCST90200358	GCST90199628	-0.00696142	0.0092
GCST90200358	GCST90199629	0.0820323	0.0946
GCST90200358	GCST90199630	-0.110828	-0.0933
GCST90200358	GCST90199631	0.177788	0.1875
GCST90200358	GCST90199632	-0.12376	-0.1154
GCST90200358	GCST90199633	-0.00974703	0.0079
GCST90200358	GCST90199634	-0.0736434	-0.0655
GCST90200358	GCST90199635	-0.117963	-0.1034
GCST90200358	GCST90199636	-0.138162	-0.1226
GCST90200358	GCST90199637	-0.114045	-0.0986
GCST90200358	GCST90199638	-0.132808	-0.1171
GCST90200358	GCST90199639	0.047651	0.0588
GCST90200358	GCST90199640	-0.296631	-0.2908
GCST90200358	GCST90199641	-0.00160778	-0.0121
GCST90200358	GCST90199642	-0.0264748	-0.0193
GCST90200358	GCST90199643	-0.153948	-0.1433
GCST90200358	GCST90199644	-0.0243257	-0.0202
GCST90200358	GCST90199645	0.0469944	0.049
GCST90200358	GCST90199646	-0.143528	-0.1477
GCST90200358	GCST90199647	0.087771	0.0976
GCST90200358	GCST90199648	0.0563593	0.0678
GCST90200358	GCST90199649	0.280226	0.2935
GCST90200358	GCST90199650	-0.0284224	-0.0168
GCST90200358	GCST90199651	0.715578	0.7227
GCST90200358	GCST90199652	0.0847877	0.0841
GCST90200358	GCST90199653	0.0235781	0.0314
GCST90200358	GCST90199654	0.0753588	0.0883
GCST90200358	GCST90199655	0.243693	0.2537
GCST90200358	GCST90199656	-0.123845	-0.1133
GCST90200358	GCST90199657	0.0960501	0.0957
GCST90200358	GCST90199658	0.171201	0.1839
GCST90200358	GCST90199659	0.372154	0.3855
GCST90200358	GCST90199660	0.100144	0.1215
GCST90200358	GCST90199661	0.031123	0.0303
GCST90200358	GCST90199662	0.0334308	0.0477
GCST90200358	GCST90199663	-0.273615	-0.2558
GCST90200358	GCST90199664	-0.113857	-0.1014
GCST90200358	GCST90199665	-0.0274876	-0.0287
GCST90200358	GCST90199666	0.396056	0.4097
GCST90200358	GCST90199667	-0.12697	-0.1118
GCST90200358	GCST90199668	0.423276	0.4396
GCST90200358	GCST90199669	0.435217	0.4525
GCST90200358	GCST90199670	-0.0953442	-0.0815
GCST90200358	GCST90199671	0.0024824	0.0172
GCST90200358	GCST90199672	0.021887	0.0385
GCST90200358	GCST90199673	0.09604	0.1021
GCST90200358	GCST90199674	0.637933	0.6414
GCST90200358	GCST90199675	-0.014184	0.003
GCST90200358	GCST90199676	0.269924	0.2841
GCST90200358	GCST90199677	0.38592	0.3952
GCST90200358	GCST90199678	0.0660505	0.0743
GCST90200358	GCST90199679	0.0290206	0.0349
GCST90200358	GCST90199680	0.301793	0.3036
GCST90200358	GCST90199681	-0.176482	-0.1717
GCST90200358	GCST90199682	-0.0275909	-0.0192
GCST90200358	GCST90199683	-0.0970022	-0.0838
GCST90200358	GCST90199684	0.322644	0.3341
GCST90200358	GCST90199685	0.215953	0.2343
GCST90200358	GCST90199686	-0.0870701	-0.0779
GCST90200358	GCST90199687	0.00366258	0.0229
GCST90200358	GCST90199688	0.246108	0.2598
GCST90200358	GCST90199689	-0.158363	-0.1431
GCST90200358	GCST90199690	-0.0546663	-0.0437
GCST90200358	GCST90199691	0.0566881	0.0814
GCST90200358	GCST90199692	-0.0180475	-0.0073
GCST90200358	GCST90199693	0.500146	0.5023
GCST90200358	GCST90199694	0.0688459	0.0744
GCST90200358	GCST90199695	-0.131696	-0.1205
GCST90200358	GCST90199696	-0.00153444	0.0053
GCST90200358	GCST90199697	0.202909	0.2178
GCST90200358	GCST90199698	-0.161003	-0.1476
GCST90200358	GCST90199699	-0.0227171	-0.0197
GCST90200358	GCST90199700	0.596087	0.6003
GCST90200358	GCST90199701	-0.0153911	-0.0102
GCST90200358	GCST90199702	0.00284411	0.013
GCST90200358	GCST90199703	-0.0146354	0.0096
GCST90200358	GCST90199704	0.243814	0.2481
GCST90200358	GCST90199705	-0.121067	-0.113
GCST90200358	GCST90199706	0.00191683	0.0115
GCST90200358	GCST90199707	-0.00193564	0.0123
GCST90200358	GCST90199708	-0.224524	-0.193
GCST90200358	GCST90199709	0.821324	0.8296
GCST90200358	GCST90199710	0.546294	0.5548
GCST90200358	GCST90199711	0.720128	0.7252
GCST90200358	GCST90199712	0.00257305	-0.0011
GCST90200358	GCST90199713	0.830946	0.8345
GCST90200358	GCST90199714	0.206663	0.215
GCST90200358	GCST90199715	0.626415	0.6315
GCST90200358	GCST90199716	0.35545	0.3528
GCST90200358	GCST90199717	-0.0786631	-0.0727
GCST90200358	GCST90199718	0.113671	0.1341
GCST90200358	GCST90199719	-0.0762474	-0.0609
GCST90200358	GCST90199720	0.395695	0.3994
GCST90200358	GCST90199721	0.660609	0.6627
GCST90200358	GCST90199722	0.387235	0.3883
GCST90200358	GCST90199723	0.604923	0.6121
GCST90200358	GCST90199724	-0.105338	-0.0972
GCST90200358	GCST90199725	-0.00207055	0.0153
GCST90200358	GCST90199726	-0.068825	-0.0476
GCST90200358	GCST90199727	0.0772017	0.0947
GCST90200358	GCST90199728	0.71595	0.7236
GCST90200358	GCST90199729	-0.034941	-0.0193
GCST90200358	GCST90199730	0.387056	0.3905
GCST90200358	GCST90199731	0.73873	0.741
GCST90200358	GCST90199732	0.115485	0.127
GCST90200358	GCST90199733	0.119204	0.13
GCST90200358	GCST90199734	-0.0117199	-0.0032
GCST90200358	GCST90199735	-0.0164981	-0.0042
GCST90200358	GCST90199736	0.158076	0.1692
GCST90200358	GCST90199737	-0.142773	-0.1328
GCST90200358	GCST90199738	-0.066138	-0.0582
GCST90200358	GCST90199739	0.030049	0.0133
GCST90200358	GCST90199740	-0.0752432	-0.0558
GCST90200358	GCST90199741	-0.141973	-0.1115
GCST90200358	GCST90199742	-0.0976123	-0.0838
GCST90200358	GCST90199743	0.190007	0.2079
GCST90200358	GCST90199744	0.69552	0.7027
GCST90200358	GCST90199745	0.0744999	0.0844
GCST90200358	GCST90199746	-0.117527	-0.0969
GCST90200358	GCST90199747	-0.126742	-0.1009
GCST90200358	GCST90199748	0.643094	0.6466
GCST90200358	GCST90199749	-0.0319527	-0.0219
GCST90200358	GCST90199750	0.411914	0.4213
GCST90200358	GCST90199751	-0.190319	-0.1822
GCST90200358	GCST90199752	0.107581	0.1095
GCST90200358	GCST90199753	0.0900948	0.1039
GCST90200358	GCST90199754	-0.0677658	-0.059
GCST90200358	GCST90199755	-0.0480942	-0.0477
GCST90200358	GCST90199756	0.101154	0.1175
GCST90200358	GCST90199757	0.0671861	0.069
GCST90200358	GCST90199758	-0.0224252	-0.008
GCST90200358	GCST90199759	0.00893819	0.021
GCST90200358	GCST90199760	0.0188972	0.0348
GCST90200358	GCST90199761	0.0228426	0.043
GCST90200358	GCST90199762	0.0715281	0.1011
GCST90200358	GCST90199763	0.0779376	0.0874
GCST90200358	GCST90199764	0.118536	0.1464
GCST90200358	GCST90199765	-0.198934	-0.1718
GCST90200358	GCST90199766	-0.00671866	0.0229
GCST90200358	GCST90199767	0.0165994	0.0381
GCST90200358	GCST90199768	-0.0633493	-0.0543
GCST90200358	GCST90199769	0.356645	0.3615
GCST90200358	GCST90199770	0.530898	0.5358
GCST90200358	GCST90199771	0.0636079	0.0825
GCST90200358	GCST90199772	0.0646162	0.0772
GCST90200358	GCST90199773	-0.0345235	-0.0292
GCST90200358	GCST90199774	0.46412	0.4743
GCST90200358	GCST90199775	-0.102418	-0.0793
GCST90200358	GCST90199776	0.0018063	0.0059
GCST90200358	GCST90199777	0.197592	0.2116
GCST90200358	GCST90199778	0.0706165	0.0848
GCST90200358	GCST90199779	0.100673	0.1101
GCST90200358	GCST90199780	0.181257	0.186
GCST90200358	GCST90199781	0.235326	0.249
GCST90200358	GCST90199783	0.052552	0.0675
GCST90200358	GCST90199784	-0.0619039	-0.0481
GCST90200358	GCST90199785	-0.249658	-0.2293
GCST90200358	GCST90199786	0.0178249	0.0257
GCST90200358	GCST90199787	-0.0452319	-0.0316
GCST90200358	GCST90199788	0.412544	0.4336
GCST90200358	GCST90199789	0.345094	0.3577
GCST90200358	GCST90199790	0.242375	0.248
GCST90200358	GCST90199791	0.333069	0.3488
GCST90200358	GCST90199792	-0.0277522	-0.0236
GCST90200358	GCST90199793	-0.226505	-0.2061
GCST90200358	GCST90199794	-0.166973	-0.161
GCST90200358	GCST90199795	0.670041	0.6806
GCST90200358	GCST90199796	0.799325	0.8075
GCST90200358	GCST90199797	-0.029285	-0.0255
GCST90200358	GCST90199798	-0.147996	-0.1423
GCST90200358	GCST90199799	-0.00462231	0.0171
GCST90200358	GCST90199800	0.0454723	0.0601
GCST90200358	GCST90199801	-0.197987	-0.1737
GCST90200358	GCST90199802	0.0447349	0.0526
GCST90200358	GCST90199803	-0.0830168	-0.077
GCST90200358	GCST90199804	0.141178	0.154
GCST90200358	GCST90199805	0.263211	0.2755
GCST90200358	GCST90199806	0.401833	0.4124
GCST90200358	GCST90199807	0.377166	0.3864
GCST90200358	GCST90199808	0.060145	0.0638
GCST90200358	GCST90199809	-0.0492533	-0.0366
GCST90200358	GCST90199810	0.277808	0.2898
GCST90200358	GCST90199811	-0.074056	-0.0601
GCST90200358	GCST90199812	0.0195985	0.0163
GCST90200358	GCST90199813	-0.0617517	-0.0393
GCST90200358	GCST90199814	0.0299771	0.0343
GCST90200358	GCST90199815	-0.0608906	-0.0534
GCST90200358	GCST90199816	-0.0924256	-0.0784
GCST90200358	GCST90199817	-0.0257907	-0.0174
GCST90200358	GCST90199818	-0.12292	-0.1193
GCST90200358	GCST90199819	-0.0758765	-0.045
GCST90200358	GCST90199820	0.864706	0.8742
GCST90200358	GCST90199821	0.241505	0.2519
GCST90200358	GCST90199822	0.121243	0.1295
GCST90200358	GCST90199823	-0.0226148	-0.0105
GCST90200358	GCST90199824	-0.109418	-0.092
GCST90200358	GCST90199825	-0.250349	-0.2395
GCST90200358	GCST90199826	-0.139286	-0.1158
GCST90200358	GCST90199827	0.00229271	0.0013
GCST90200358	GCST90199828	-0.0849568	-0.0564
GCST90200358	GCST90199829	0.0631899	0.0682
GCST90200358	GCST90199830	-0.0991908	-0.0862
GCST90200358	GCST90199831	-0.211865	-0.2075
GCST90200358	GCST90199832	-0.0125276	0.0015
GCST90200358	GCST90199833	0.376943	0.3894
GCST90200358	GCST90199834	-0.184288	-0.1845
GCST90200358	GCST90199835	0.111072	0.1163
GCST90200358	GCST90199836	-0.0726515	-0.0684
GCST90200358	GCST90199837	-0.0417617	-0.0326
GCST90200358	GCST90199838	0.0192954	0.0193
GCST90200358	GCST90199839	0.0213916	0.031
GCST90200358	GCST90199840	0.0566357	0.0546
GCST90200358	GCST90199841	0.000422534	0.0039
GCST90200358	GCST90199842	0.131807	0.1391
GCST90200358	GCST90199843	-0.0196797	-0.0066
GCST90200358	GCST90199844	-0.3012	-0.2784
GCST90200358	GCST90199845	0.0870996	0.086
GCST90200358	GCST90199846	0.0713457	0.0956
GCST90200358	GCST90199847	-0.0527679	-0.0505
GCST90200358	GCST90199848	-0.270904	-0.2646
GCST90200358	GCST90199849	0.0515824	0.0552
GCST90200358	GCST90199850	0.0363417	0.0492
GCST90200358	GCST90199851	0.0721655	0.0792
GCST90200358	GCST90199852	0.0292949	0.0285
GCST90200358	GCST90199853	0.0927831	0.0946
GCST90200358	GCST90199854	0.0545988	0.0643
GCST90200358	GCST90199855	0.135664	0.1318
GCST90200358	GCST90199856	0.115491	0.118
GCST90200358	GCST90199857	0.00453048	0.0162
GCST90200358	GCST90199858	0.123749	0.1197
GCST90200358	GCST90199859	0.0585958	0.0615
GCST90200358	GCST90199860	0.0245464	0.0335
GCST90200358	GCST90199861	0.10875	0.1231
GCST90200358	GCST90199862	-0.0579122	-0.05
GCST90200358	GCST90199863	-0.00935867	0.0004
GCST90200358	GCST90199864	-0.0998512	-0.0904
GCST90200358	GCST90199865	0.0165266	0.0217
GCST90200358	GCST90199866	0.145181	0.1608
GCST90200358	GCST90199867	0.29347	0.3097
GCST90200358	GCST90199868	0.0198276	0.0466
GCST90200358	GCST90199869	-0.0630682	-0.0455
GCST90200358	GCST90199870	0.102239	0.1099
GCST90200358	GCST90199871	0.136075	0.1436
GCST90200358	GCST90199872	0.138751	0.1457
GCST90200358	GCST90199873	0.0483066	0.0626
GCST90200358	GCST90199874	-0.0940152	-0.0839
GCST90200358	GCST90199875	0.257896	0.2565
GCST90200358	GCST90199876	0.010783	0.0348
GCST90200358	GCST90199877	0.0453597	0.0461
GCST90200358	GCST90199878	0.177555	0.196
GCST90200358	GCST90199879	0.0542243	0.0598
GCST90200358	GCST90199880	0.319368	0.3216
GCST90200358	GCST90199881	0.0256302	0.0204
GCST90200358	GCST90199882	0.115876	0.1264
GCST90200358	GCST90199883	0.100885	0.1196
GCST90200358	GCST90199884	-0.0648371	-0.0581
GCST90200358	GCST90199885	-0.0876993	-0.0861
GCST90200358	GCST90199886	-0.00370617	0.0074
GCST90200358	GCST90199887	0.612846	0.6192
GCST90200358	GCST90199888	0.119195	0.1309
GCST90200358	GCST90199889	-0.0506759	-0.045
GCST90200358	GCST90199890	-0.0808969	-0.0629
GCST90200358	GCST90199891	0.0194951	0.0349
GCST90200358	GCST90199892	0.0749334	0.0837
GCST90200358	GCST90199893	0.46681	0.4726
GCST90200358	GCST90199894	-0.00796108	-0.0044
GCST90200358	GCST90199895	0.0218607	0.0384
GCST90200358	GCST90199896	0.00421917	0.0184
GCST90200358	GCST90199897	-0.118121	-0.1112
GCST90200358	GCST90199898	-0.0382423	-0.0254
GCST90200358	GCST90199899	0.118282	0.1411
GCST90200358	GCST90199900	-0.079049	-0.073
GCST90200358	GCST90199901	-0.0123366	0.0096
GCST90200358	GCST90199902	-0.126888	-0.1079
GCST90200358	GCST90199903	-0.24158	-0.2335
GCST90200358	GCST90199904	-0.123935	-0.1079
GCST90200358	GCST90199905	-0.113932	-0.1019
GCST90200358	GCST90199906	0.192841	0.2027
GCST90200358	GCST90199907	-0.00695169	0.0041
GCST90200358	GCST90199908	0.0834382	0.0926
GCST90200358	GCST90199909	0.00541593	0.0123
GCST90200358	GCST90199910	0.164514	0.1779
GCST90200358	GCST90199911	0.0618724	0.0619
GCST90200358	GCST90199912	0.546723	0.5459
GCST90200358	GCST90199913	-0.0163368	-0.0068
GCST90200358	GCST90199914	0.0205622	0.023
GCST90200358	GCST90199915	-0.0404383	-0.0206
GCST90200358	GCST90199916	0.271745	0.2832
GCST90200358	GCST90199917	0.0670178	0.0802
GCST90200358	GCST90199918	-0.0658852	-0.0483
GCST90200358	GCST90199919	-0.046159	-0.0522
GCST90200358	GCST90199920	-0.0448842	-0.0378
GCST90200358	GCST90199921	0.0501245	0.0498
GCST90200358	GCST90199922	-0.267779	-0.2566
GCST90200358	GCST90199923	0.560365	0.5717
GCST90200358	GCST90199924	-0.0203767	-0.0281
GCST90200358	GCST90199925	-0.0407919	-0.0205
GCST90200358	GCST90199926	-0.0501551	-0.025
GCST90200358	GCST90199927	0.035236	0.0444
GCST90200358	GCST90199928	0.219783	0.2265
GCST90200358	GCST90199929	0.233929	0.2537
GCST90200358	GCST90199930	0.338853	0.3357
GCST90200358	GCST90199931	-0.13329	-0.1038
GCST90200358	GCST90199932	0.0243274	0.0349
GCST90200358	GCST90199933	0.0757956	0.0753
GCST90200358	GCST90199934	-0.132756	-0.1192
GCST90200358	GCST90199935	-0.127333	-0.1237
GCST90200358	GCST90199936	-0.0606665	-0.0456
GCST90200358	GCST90199937	-0.0857692	-0.0771
GCST90200358	GCST90199938	-0.00369707	-0.0077
GCST90200358	GCST90199939	-0.0957868	-0.0847
GCST90200358	GCST90199940	-0.014691	-0.018
GCST90200358	GCST90199941	-0.0651908	-0.0536
GCST90200358	GCST90199942	-0.0358518	-0.0262
GCST90200358	GCST90199943	-0.0162011	-0.0132
GCST90200358	GCST90199944	-0.100397	-0.091
GCST90200358	GCST90199945	0.0498108	0.068
GCST90200358	GCST90199946	-0.10673	-0.0946
GCST90200358	GCST90199947	0.124002	0.1451
GCST90200358	GCST90199948	-0.0660587	-0.0533
GCST90200358	GCST90199949	-0.119446	-0.1083
GCST90200358	GCST90199950	-0.1212	-0.1077
GCST90200358	GCST90199951	-0.0421919	-0.0245
GCST90200358	GCST90199952	-0.135576	-0.126
GCST90200358	GCST90199953	-0.0353646	-0.0312
GCST90200358	GCST90199954	0.00787322	0.0332
GCST90200358	GCST90199955	-0.188445	-0.1678
GCST90200358	GCST90199956	-0.0248843	-0.0043
GCST90200358	GCST90199957	0.00306303	-0.009
GCST90200358	GCST90199958	-0.00549722	0.0123
GCST90200358	GCST90199959	0.126904	0.1491
GCST90200358	GCST90199960	-0.0881134	-0.0688
GCST90200358	GCST90199961	-0.0742805	-0.0475
GCST90200358	GCST90199962	0.055882	0.0653
GCST90200358	GCST90199963	0.00307569	0.0102
GCST90200358	GCST90199964	0.03973	0.0538
GCST90200358	GCST90199965	-0.205399	-0.1993
GCST90200358	GCST90199966	0.20822	0.2131
GCST90200358	GCST90199967	0.0197357	0.0355
GCST90200358	GCST90199968	0.0430808	0.0557
GCST90200358	GCST90199969	0.162262	0.1634
GCST90200358	GCST90199970	0.119153	0.1308
GCST90200358	GCST90199971	-0.0407526	-0.019
GCST90200358	GCST90199972	0.12157	0.1409
GCST90200358	GCST90199973	-0.0345663	-0.0356
GCST90200358	GCST90199974	0.430711	0.4333
GCST90200358	GCST90199975	0.147412	0.1748
GCST90200358	GCST90199976	0.344786	0.3502
GCST90200358	GCST90199977	0.137625	0.1421
GCST90200358	GCST90199978	-0.0792061	-0.0551
GCST90200358	GCST90199979	0.492335	0.4961
GCST90200358	GCST90199980	-0.088083	-0.0917
GCST90200358	GCST90199981	-0.105961	-0.0927
GCST90200358	GCST90199982	-0.139466	-0.1451
GCST90200358	GCST90199983	0.0245612	0.0268
GCST90200358	GCST90199984	-0.138155	-0.1306
GCST90200358	GCST90199985	-0.010046	-0.0063
GCST90200358	GCST90199986	-0.118096	-0.111
GCST90200358	GCST90199987	-0.0574995	-0.0522
GCST90200358	GCST90199988	-0.117024	-0.1056
GCST90200358	GCST90199989	-0.060007	-0.0562
GCST90200358	GCST90199990	-0.0277822	-0.027
GCST90200358	GCST90199991	-0.0540316	-0.052
GCST90200358	GCST90199992	0.0042107	0.0082
GCST90200358	GCST90199993	-0.0991262	-0.0685
GCST90200358	GCST90199994	0.0666011	0.0654
GCST90200358	GCST90199995	0.0606623	0.0663
GCST90200358	GCST90199996	0.0964401	0.121
GCST90200358	GCST90199997	0.0841777	0.102
GCST90200358	GCST90199998	-0.00371482	0.0057
GCST90200358	GCST90199999	-0.156541	-0.1434
GCST90200358	GCST90200000	-0.0831255	-0.0674
GCST90200358	GCST90200001	0.124324	0.1462
GCST90200358	GCST90200002	-0.0959097	-0.0916
GCST90200358	GCST90200003	-0.0357459	-0.0225
GCST90200358	GCST90200004	-0.0431264	-0.0406
GCST90200358	GCST90200005	0.0332124	0.039
GCST90200358	GCST90200006	-0.0537213	-0.046
GCST90200358	GCST90200007	-0.112615	-0.0974
GCST90200358	GCST90200008	0.0488593	0.0687
GCST90200358	GCST90200009	-0.0252796	-0.0135
GCST90200358	GCST90200010	0.114055	0.1449
GCST90200358	GCST90200011	-0.0651019	-0.0499
GCST90200358	GCST90200012	0.293585	0.2951
GCST90200358	GCST90200013	0.0678614	0.0834
GCST90200358	GCST90200014	0.337829	0.3457
GCST90200358	GCST90200015	-0.0668961	-0.0551
GCST90200358	GCST90200016	-0.127058	-0.128
GCST90200358	GCST90200017	0.0106225	0.0363
GCST90200358	GCST90200018	0.0182869	0.0346
GCST90200358	GCST90200019	-0.166373	-0.1648
GCST90200358	GCST90200020	0.140117	0.1613
GCST90200358	GCST90200021	-0.00434493	0.008
GCST90200358	GCST90200022	-0.0637817	-0.0559
GCST90200358	GCST90200023	0.128681	0.1263
GCST90200358	GCST90200024	-0.03082	-0.0383
GCST90200358	GCST90200025	-0.00871565	0.0073
GCST90200358	GCST90200026	-0.0408813	-0.0434
GCST90200358	GCST90200027	-0.0891512	-0.0593
GCST90200358	GCST90200028	0.0415093	0.0531
GCST90200358	GCST90200029	0.442645	0.4436
GCST90200358	GCST90200030	-0.215962	-0.1919
GCST90200358	GCST90200031	0.287948	0.2946
GCST90200358	GCST90200032	0.400791	0.4026
GCST90200358	GCST90200033	0.0995401	0.1219
GCST90200358	GCST90200034	0.128215	0.1461
GCST90200358	GCST90200035	0.0666752	0.0791
GCST90200358	GCST90200036	0.281666	0.2902
GCST90200358	GCST90200037	-0.164955	-0.1521
GCST90200358	GCST90200038	0.132467	0.1453
GCST90200358	GCST90200039	-0.28471	-0.2702
GCST90200358	GCST90200040	0.145796	0.1649
GCST90200358	GCST90200041	0.115264	0.1326
GCST90200358	GCST90200042	0.724533	0.7297
GCST90200358	GCST90200043	0.180148	0.1825
GCST90200358	GCST90200044	0.0188981	0.0307
GCST90200358	GCST90200045	0.133713	0.1419
GCST90200358	GCST90200046	0.0983792	0.1042
GCST90200358	GCST90200047	0.0636706	0.0818
GCST90200358	GCST90200048	0.131469	0.1486
GCST90200358	GCST90200049	0.0777373	0.091
GCST90200358	GCST90200050	-0.0911357	-0.0738
GCST90200358	GCST90200051	0.0276056	0.0315
GCST90200358	GCST90200052	0.282664	0.2926
GCST90200358	GCST90200053	0.0718954	0.0935
GCST90200358	GCST90200054	0.0834813	0.0918
GCST90200358	GCST90200055	-0.020395	-0.0059
GCST90200358	GCST90200056	0.21186	0.2185
GCST90200358	GCST90200057	0.0472787	0.0732
GCST90200358	GCST90200058	0.25916	0.2672
GCST90200358	GCST90200059	0.17129	0.1711
GCST90200358	GCST90200060	-0.0191208	0.0025
GCST90200358	GCST90200061	0.0242855	0.0357
GCST90200358	GCST90200062	0.152992	0.17
GCST90200358	GCST90200063	0.0234786	0.0206
GCST90200358	GCST90200064	-0.0185797	-0.0078
GCST90200358	GCST90200065	0.0429541	0.0412
GCST90200358	GCST90200066	0.0799121	0.0893
GCST90200358	GCST90200067	-0.061646	-0.044
GCST90200358	GCST90200068	-0.304235	-0.2903
GCST90200358	GCST90200069	-0.00424825	0.0008
GCST90200358	GCST90200070	0.112581	0.1218
GCST90200358	GCST90200071	0.151554	0.163
GCST90200358	GCST90200072	-0.0438876	-0.0423
GCST90200358	GCST90200073	0.208523	0.2145
GCST90200358	GCST90200074	0.12001	0.1269
GCST90200358	GCST90200075	-0.0938908	-0.075
GCST90200358	GCST90200076	-0.0664384	-0.0505
GCST90200358	GCST90200077	-0.0779525	-0.056
GCST90200358	GCST90200078	0.27195	0.2902
GCST90200358	GCST90200079	0.0441317	0.0414
GCST90200358	GCST90200080	0.00906759	0.0205
GCST90200358	GCST90200081	0.0662959	0.0552
GCST90200358	GCST90200082	-0.400971	-0.3817
GCST90200358	GCST90200083	0.0849718	0.1049
GCST90200358	GCST90200084	0.149082	0.1565
GCST90200358	GCST90200085	0.0195638	0.0391
GCST90200358	GCST90200086	0.24005	0.2513
GCST90200358	GCST90200087	-0.0811647	-0.072
GCST90200358	GCST90200088	0.207941	0.2107
GCST90200358	GCST90200089	-0.0377115	-0.0131
GCST90200358	GCST90200090	0.13103	0.1396
GCST90200358	GCST90200091	0.138715	0.1503
GCST90200358	GCST90200092	-4.6799e-05	-0.0024
GCST90200358	GCST90200093	-0.0988537	-0.0924
GCST90200358	GCST90200094	-0.0132125	-0.0135
GCST90200358	GCST90200095	-0.177411	-0.1619
GCST90200358	GCST90200096	-0.057128	-0.0448
GCST90200358	GCST90200097	-0.239987	-0.2305
GCST90200358	GCST90200098	-0.00231377	0.0207
GCST90200358	GCST90200099	0.369299	0.37
GCST90200358	GCST90200100	0.06634	0.0847
GCST90200358	GCST90200101	-0.0568664	-0.0361
GCST90200358	GCST90200102	0.0171057	0.0243
GCST90200358	GCST90200103	0.164607	0.1714
GCST90200358	GCST90200104	0.668401	0.674
GCST90200358	GCST90200105	0.0167727	0.0466
GCST90200358	GCST90200106	-0.0667331	-0.0573
GCST90200358	GCST90200107	-0.0770664	-0.0651
GCST90200358	GCST90200108	0.138824	0.159
GCST90200358	GCST90200109	0.152374	0.1581
GCST90200358	GCST90200110	0.545888	0.5502
GCST90200358	GCST90200111	0.227931	0.2373
GCST90200358	GCST90200112	-0.0209507	-0.0188
GCST90200358	GCST90200113	0.133381	0.1431
GCST90200358	GCST90200114	-0.00576769	0.0181
GCST90200358	GCST90200115	0.0710266	0.0975
GCST90200358	GCST90200116	0.0679143	0.0873
GCST90200358	GCST90200117	0.0147399	0.0338
GCST90200358	GCST90200118	0.031551	0.0622
GCST90200358	GCST90200119	-0.00803703	0.0028
GCST90200358	GCST90200120	0.0190828	0.0247
GCST90200358	GCST90200121	0.0978244	0.1178
GCST90200358	GCST90200122	0.464756	0.4768
GCST90200358	GCST90200123	0.169642	0.1736
GCST90200358	GCST90200124	0.0477697	0.066
GCST90200358	GCST90200125	0.0819318	0.1054
GCST90200358	GCST90200126	0.0998891	0.1155
GCST90200358	GCST90200127	-0.00931439	0.0029
GCST90200358	GCST90200128	0.109336	0.1183
GCST90200358	GCST90200129	0.0963813	0.1232
GCST90200358	GCST90200130	0.0895125	0.1021
GCST90200358	GCST90200131	0.110858	0.1326
GCST90200358	GCST90200132	0.283828	0.2894
GCST90200358	GCST90200133	0.19941	0.1944
GCST90200358	GCST90200134	0.0600775	0.0883
GCST90200358	GCST90200135	-0.0117607	0.0176
GCST90200358	GCST90200136	0.0389131	0.0624
GCST90200358	GCST90200137	0.00580414	0.0252
GCST90200358	GCST90200138	0.52886	0.5253
GCST90200358	GCST90200139	0.22655	0.2501
GCST90200358	GCST90200140	-0.0523121	-0.0321
GCST90200358	GCST90200141	0.0787582	0.0969
GCST90200358	GCST90200142	-0.0174447	-0.0008
GCST90200358	GCST90200143	0.139666	0.1503
GCST90200358	GCST90200144	0.263978	0.2914
GCST90200358	GCST90200145	0.0268034	0.0525
GCST90200358	GCST90200146	0.172928	0.1822
GCST90200358	GCST90200147	-0.0513063	-0.0332
GCST90200358	GCST90200148	0.218375	0.2423
GCST90200358	GCST90200149	0.0879202	0.1012
GCST90200358	GCST90200150	0.314933	0.3395
GCST90200358	GCST90200151	0.454272	0.4562
GCST90200358	GCST90200152	0.146941	0.156
GCST90200358	GCST90200153	-0.014963	-0.0065
GCST90200358	GCST90200154	-0.0251974	-0.0245
GCST90200358	GCST90200155	-0.00362986	0.0047
GCST90200358	GCST90200156	0.115117	0.132
GCST90200358	GCST90200157	-0.0189277	-0.014
GCST90200358	GCST90200158	0.418333	0.4172
GCST90200358	GCST90200159	0.326925	0.3368
GCST90200358	GCST90200160	0.239436	0.2474
GCST90200358	GCST90200161	0.0181586	0.0204
GCST90200358	GCST90200162	-0.00918418	-0.013
GCST90200358	GCST90200163	0.0896228	0.102
GCST90200358	GCST90200164	0.165871	0.1801
GCST90200358	GCST90200165	0.0183366	0.0324
GCST90200358	GCST90200166	0.0369812	0.0381
GCST90200358	GCST90200167	0.286849	0.2881
GCST90200358	GCST90200168	0.0246925	0.0498
GCST90200358	GCST90200169	0.0104851	0.0368
GCST90200358	GCST90200170	-0.0395504	-0.0254
GCST90200358	GCST90200171	0.135858	0.1443
GCST90200358	GCST90200172	-0.00406152	0.008
GCST90200358	GCST90200173	0.271855	0.272
GCST90200358	GCST90200174	0.209729	0.2156
GCST90200358	GCST90200175	0.0639004	0.0759
GCST90200358	GCST90200176	0.198097	0.1974
GCST90200358	GCST90200177	-0.0304762	-0.0315
GCST90200358	GCST90200178	-0.080935	-0.0801
GCST90200358	GCST90200179	-0.137422	-0.1277
GCST90200358	GCST90200180	-0.201612	-0.1944
GCST90200358	GCST90200181	0.00740479	0.0159
GCST90200358	GCST90200182	0.0264833	0.0343
GCST90200358	GCST90200183	-0.0928949	-0.085
GCST90200358	GCST90200184	-0.145704	-0.1419
GCST90200358	GCST90200185	0.0303707	0.0352
GCST90200358	GCST90200186	0.24713	0.2541
GCST90200358	GCST90200187	0.654955	0.6589
GCST90200358	GCST90200188	-0.0754332	-0.061
GCST90200358	GCST90200189	0.0688638	0.078
GCST90200358	GCST90200190	0.562436	0.5648
GCST90200358	GCST90200191	-0.282884	-0.2765
GCST90200358	GCST90200192	-0.0111602	0.008
GCST90200358	GCST90200193	-0.0249352	-0.0215
GCST90200358	GCST90200194	-0.365743	-0.3555
GCST90200358	GCST90200270	-0.0964965	-0.0962
GCST90200358	GCST90200271	0.213866	0.2344
GCST90200358	GCST90200272	0.371496	0.3789
GCST90200358	GCST90200273	-0.0641066	-0.0525
GCST90200358	GCST90200274	0.0485589	0.0571
GCST90200358	GCST90200275	0.236236	0.2608
GCST90200358	GCST90200276	0.398054	0.4091
GCST90200358	GCST90200277	0.213488	0.2316
GCST90200358	GCST90200278	0.368915	0.3748
GCST90200358	GCST90200279	0.0685808	0.0736
GCST90200358	GCST90200280	0.120108	0.1396
GCST90200358	GCST90200281	0.115729	0.1144
GCST90200358	GCST90200282	-0.0546539	-0.0435
GCST90200358	GCST90200283	-0.0402081	-0.0287
GCST90200358	GCST90200284	0.474259	0.4733
GCST90200358	GCST90200285	0.303553	0.308
GCST90200358	GCST90200286	-0.112298	-0.1038
GCST90200358	GCST90200287	-0.0143137	0.0035
GCST90200358	GCST90200288	-0.097855	-0.0834
GCST90200358	GCST90200289	-0.0937253	-0.0731
GCST90200358	GCST90200290	0.00825524	0.0127
GCST90200358	GCST90200291	-0.102979	-0.0982
GCST90200358	GCST90200292	-0.0411268	-0.0289
GCST90200358	GCST90200293	0.160947	0.1642
GCST90200358	GCST90200294	-0.0389682	-0.0288
GCST90200358	GCST90200295	-0.149687	-0.1253
GCST90200358	GCST90200296	0.00901787	0.0208
GCST90200358	GCST90200297	-0.00250136	0.0169
GCST90200358	GCST90200298	-0.0956559	-0.0792
GCST90200358	GCST90200299	0.597617	0.5962
GCST90200358	GCST90200300	-0.277173	-0.2718
GCST90200358	GCST90200301	0.000678	0.0245
GCST90200358	GCST90200302	0.168068	0.1712
GCST90200358	GCST90200303	-0.0012376	0.0291
GCST90200358	GCST90200304	0.19715	0.2139
GCST90200358	GCST90200305	0.17995	0.1886
GCST90200358	GCST90200306	-0.0370574	-0.038
GCST90200358	GCST90200307	0.0979155	0.1136
GCST90200358	GCST90200333	-0.109436	-0.1097
GCST90200358	GCST90200334	-0.109742	-0.1092
GCST90200358	GCST90200335	0.160051	0.1781
GCST90200358	GCST90200336	0.146836	0.1623
GCST90200358	GCST90200337	-0.0903831	-0.0882
GCST90200358	GCST90200338	-0.100828	-0.0821
GCST90200358	GCST90200339	0.102226	0.1103
GCST90200358	GCST90200340	0.173872	0.1842
GCST90200358	GCST90200341	0.213353	0.2299
GCST90200358	GCST90200342	-0.162606	-0.1541
GCST90200358	GCST90200343	-0.0257026	0.0057
GCST90200358	GCST90200344	-0.0229051	-0.0111
GCST90200358	GCST90200345	-0.00845537	0.0037
GCST90200358	GCST90200346	-0.0193422	-0.0057
GCST90200358	GCST90200347	-0.0103431	-0.0096
GCST90200358	GCST90200348	-0.0499376	-0.0417
GCST90200358	GCST90200349	0.675709	0.6792
GCST90200358	GCST90200350	0.396073	0.405
GCST90200358	GCST90200351	-0.00444264	0.0252
GCST90200358	GCST90200352	-0.0694105	-0.0521
GCST90200358	GCST90200353	-0.0905541	-0.0811
GCST90200358	GCST90200354	0.733171	0.7416
GCST90200358	GCST90200355	0.0737705	0.0561
GCST90200358	GCST90200356	0.0969321	0.0958
GCST90200358	GCST90200357	0.116421	0.1194
GCST90200358	GCST90200359	-0.0864913	-0.0639
GCST90200358	GCST90200360	0.0615401	0.0634
GCST90200358	GCST90200361	-0.0888335	-0.0714
GCST90200358	GCST90200362	0.0650192	0.0756
GCST90200358	GCST90200363	-0.0131035	-0.0121
GCST90200358	GCST90200364	0.0411146	0.0442
GCST90200358	GCST90200365	-0.31037	-0.2951
GCST90200358	GCST90200366	-0.0210232	-0.0055
GCST90200358	GCST90200367	0.497259	0.5025
GCST90200358	GCST90200368	0.137523	0.1447
GCST90200358	GCST90200369	-0.206055	-0.187
GCST90200358	GCST90200370	-0.086267	-0.0774
GCST90200358	GCST90200371	0.0223291	0.0368
GCST90200358	GCST90200372	-0.146937	-0.1326
GCST90200358	GCST90200373	-0.124282	-0.1165
GCST90200358	GCST90200374	0.0830891	0.0866
GCST90200358	GCST90200375	-0.059583	-0.0484
GCST90200358	GCST90200376	0.0741127	0.0709
GCST90200358	GCST90200377	-0.128072	-0.1186
GCST90200358	GCST90200378	0.0247815	0.0231
GCST90200358	GCST90200379	0.0171466	0.0371
GCST90200358	GCST90200380	0.0393796	0.0438
GCST90200358	GCST90200381	-0.236196	-0.2229
GCST90200358	GCST90200382	-0.0206542	-0.01
GCST90200358	GCST90200383	-0.15394	-0.1378
GCST90200358	GCST90200384	0.0229742	0.045
GCST90200358	GCST90200385	0.0559772	0.0482
GCST90200358	GCST90200386	-0.0329532	-0.0196
GCST90200358	GCST90200387	-0.158347	-0.1548
GCST90200358	GCST90200388	0.724128	0.7291
GCST90200358	GCST90200389	-0.0552738	-0.0392
GCST90200358	GCST90200390	0.734294	0.7443
GCST90200358	GCST90200391	-0.145328	-0.1298
GCST90200358	GCST90200392	-0.0727909	-0.05
GCST90200358	GCST90200393	0.000461778	0.0143
GCST90200358	GCST90200394	0.0768528	0.088
GCST90200358	GCST90200395	0.062223	0.0604
GCST90200358	GCST90200396	-0.186113	-0.1802
GCST90200358	GCST90200397	0.763695	0.7713
GCST90200358	GCST90200398	0.117658	0.1253
GCST90200358	GCST90200399	-0.109666	-0.0955
GCST90200358	GCST90200400	0.201595	0.194
GCST90200358	GCST90200401	-0.0425078	-0.0263
GCST90200358	GCST90200402	-0.0490588	-0.0287
GCST90200358	GCST90200403	-0.0186385	0.002
GCST90200358	GCST90200404	-0.166267	-0.1522
GCST90200358	GCST90200405	0.0758654	0.0896
GCST90200358	GCST90200406	0.126136	0.1319
GCST90200358	GCST90200407	0.260707	0.2745
GCST90200358	GCST90200408	-0.00394556	0.0059
GCST90200358	GCST90200409	0.23773	0.2507
GCST90200358	GCST90200410	0.2372	0.2469
GCST90200358	GCST90200411	-0.265834	-0.2621
GCST90200358	GCST90200412	-0.0654141	-0.041
GCST90200358	GCST90200413	0.00607999	0.0249
GCST90200358	GCST90200414	0.651931	0.657
GCST90200358	GCST90200415	-0.0764133	-0.0697
GCST90200358	GCST90200416	0.0866821	0.0897
GCST90200358	GCST90200417	-0.0541969	-0.0356
GCST90200358	GCST90200418	0.0115423	0.0112
GCST90200358	GCST90200419	-0.0411398	-0.0357
GCST90200358	GCST90200420	0.12195	0.1164
GCST90200358	GCST90200421	-0.0186441	-0.019
GCST90200358	GCST90200422	0.0588715	0.0526
GCST90200358	GCST90200423	0.105473	0.1085
GCST90200358	GCST90200424	-0.124992	-0.1058
GCST90200358	GCST90200425	-0.072103	-0.0679
GCST90200358	GCST90200426	-0.151577	-0.146
GCST90200358	GCST90200427	-0.133927	-0.1259
GCST90200358	GCST90200428	0.178182	0.1879
GCST90200358	GCST90200429	-0.0196107	-0.0099
GCST90200358	GCST90200430	-0.0565856	-0.0412
GCST90200358	GCST90200431	-0.177254	-0.1846
GCST90200358	GCST90200432	-0.112359	-0.1061
GCST90200358	GCST90200433	-0.134415	-0.1265
GCST90200358	GCST90200434	-0.0864052	-0.0763
GCST90200358	GCST90200435	0.222954	0.2308
GCST90200358	GCST90200436	0.0979075	0.1045
GCST90200358	GCST90200437	-0.221237	-0.2128
GCST90200358	GCST90200438	0.332597	0.3431
GCST90200358	GCST90200439	-0.0231356	-0.0192
GCST90200358	GCST90200440	-0.0556193	-0.0531
GCST90200358	GCST90200441	-0.16463	-0.1643
GCST90200358	GCST90200442	-0.0921378	-0.075
GCST90200358	GCST90200443	0.0493277	0.0727
GCST90200358	GCST90200444	-0.0204136	-0.0118
GCST90200358	GCST90200445	-0.0267091	-0.018
GCST90200358	GCST90200446	0.408597	0.4194
GCST90200358	GCST90200447	-0.0920497	-0.102
GCST90200358	GCST90200448	0.172159	0.1736
GCST90200358	GCST90200449	-0.205011	-0.2122
GCST90200358	GCST90200450	0.149487	0.1541
GCST90200358	GCST90200451	0.6252	0.6337
GCST90200358	GCST90200452	-0.17958	-0.1713
GCST90200358	GCST90200453	-0.0396066	-0.022
GCST90200358	GCST90200454	0.0551366	0.0675
GCST90200358	GCST90200455	0.13749	0.1489
GCST90200358	GCST90200456	0.0635613	0.0725
GCST90200358	GCST90200457	0.636508	0.6419
GCST90200358	GCST90200458	-0.0390114	-0.0185
GCST90200358	GCST90200459	0.719881	0.7273
GCST90200358	GCST90200460	0.112897	0.1176
GCST90200358	GCST90200461	0.114714	0.1169
GCST90200358	GCST90200462	0.0146894	0.0188
GCST90200358	GCST90200463	0.0528761	0.0517
GCST90200358	GCST90200464	-0.0415655	-0.0276
GCST90200358	GCST90200465	-0.117014	-0.1155
GCST90200358	GCST90200466	0.179314	0.1874
GCST90200358	GCST90200467	0.0136054	0.0195
GCST90200358	GCST90200468	-0.0582423	-0.0518
GCST90200358	GCST90200469	0.0237043	0.0225
GCST90200358	GCST90200470	0.0340214	0.0524
GCST90200358	GCST90200471	0.0991798	0.1281
GCST90200358	GCST90200472	-0.051357	-0.0377
GCST90200358	GCST90200473	0.0316345	0.0561
GCST90200358	GCST90200474	0.0482905	0.0612
GCST90200358	GCST90200475	-0.0275714	-0.0293
GCST90200358	GCST90200476	-0.0454185	-0.0421
GCST90200358	GCST90200477	-0.0123205	0.007
GCST90200358	GCST90200478	-0.215843	-0.2062
GCST90200358	GCST90200479	0.115309	0.1113
GCST90200358	GCST90200480	-0.0948353	-0.0903
GCST90200358	GCST90200481	0.0250172	0.0429
GCST90200358	GCST90200482	-0.148796	-0.1397
GCST90200358	GCST90200483	-0.0408137	-0.027
GCST90200358	GCST90200484	-0.101433	-0.0794
GCST90200358	GCST90200485	0.0240355	0.0428
GCST90200358	GCST90200486	-0.0296019	-0.0178
GCST90200358	GCST90200487	0.114235	0.116
GCST90200358	GCST90200488	-0.0201387	-0.0224
GCST90200358	GCST90200489	-0.225389	-0.2191
GCST90200358	GCST90200490	0.026825	0.0217
GCST90200358	GCST90200491	0.0745338	0.0819
GCST90200358	GCST90200492	-0.186027	-0.1726
GCST90200358	GCST90200493	-0.0487676	-0.0338
GCST90200358	GCST90200494	-0.296205	-0.2866
GCST90200358	GCST90200495	0.0396534	0.0485
GCST90200358	GCST90200496	-0.27305	-0.2608
