## Supplementary Table 2 for "Comprehensive metabolite ratio QTL mapping reveals disease relevant enzyme biology" (part 23 of 27)

### Sheet: Sheet1 (continued)
numerator_accession	denominator_accession	correlation_term_estimated_by_genomic_inflation_factor_control	correlation_term_estimated_by_ldsc_intercept
GCST90200358	GCST90200497	-0.0730272	-0.0619
GCST90200358	GCST90200498	-0.0565552	-0.0442
GCST90200358	GCST90200499	-0.223541	-0.2202
GCST90200358	GCST90200500	-0.0320963	-0.0149
GCST90200358	GCST90200501	-0.178955	-0.1705
GCST90200358	GCST90200502	-0.032143	-0.0154
GCST90200358	GCST90200503	-0.033988	-0.0375
GCST90200358	GCST90200504	0.0123687	0.0202
GCST90200358	GCST90200505	-0.137552	-0.1379
GCST90200358	GCST90200506	-0.0379787	-0.0358
GCST90200358	GCST90200507	-0.0132206	0.0017
GCST90200358	GCST90200508	-0.0593085	-0.0499
GCST90200358	GCST90200509	-0.0218658	-0.0097
GCST90200358	GCST90200510	-0.222131	-0.2151
GCST90200358	GCST90200511	-0.157461	-0.14
GCST90200358	GCST90200512	0.156206	0.1637
GCST90200358	GCST90200513	-0.113079	-0.1059
GCST90200358	GCST90200514	0.018203	0.0156
GCST90200358	GCST90200515	0.0601751	0.0576
GCST90200358	GCST90200516	-0.0237343	-0.0181
GCST90200358	GCST90200517	0.0329345	0.0534
GCST90200358	GCST90200518	0.208222	0.2111
GCST90200358	GCST90200519	-0.137133	-0.122
GCST90200358	GCST90200520	-0.0441427	-0.0395
GCST90200358	GCST90200521	0.0523129	0.0691
GCST90200358	GCST90200522	-0.042066	-0.0319
GCST90200358	GCST90200523	0.0472044	0.0587
GCST90200358	GCST90200524	-0.142639	-0.1433
GCST90200358	GCST90200525	-0.016023	-0.011
GCST90200358	GCST90200526	-0.0478726	-0.0317
GCST90200358	GCST90200527	0.0826976	0.0998
GCST90200358	GCST90200528	0.062056	0.0661
GCST90200358	GCST90200529	0.124288	0.1241
GCST90200358	GCST90200530	0.384981	0.38
GCST90200358	GCST90200531	0.0406847	0.0461
GCST90200358	GCST90200532	0.00338274	0.014
GCST90200358	GCST90200533	0.159983	0.1651
GCST90200358	GCST90200534	0.10213	0.1035
GCST90200358	GCST90200535	-0.107872	-0.0987
GCST90200358	GCST90200536	-0.0624572	-0.0493
GCST90200358	GCST90200537	0.0557442	0.054
GCST90200358	GCST90200538	-0.0763978	-0.0645
GCST90200358	GCST90200539	0.0583461	0.056
GCST90200358	GCST90200540	0.0526498	0.0671
GCST90200358	GCST90200541	-0.00262438	-0.007
GCST90200358	GCST90200542	-0.0987737	-0.079
GCST90200358	GCST90200543	-0.0860298	-0.0588
GCST90200358	GCST90200544	-0.00123952	0.0046
GCST90200358	GCST90200545	0.0392068	0.0486
GCST90200358	GCST90200546	-0.0406071	-0.0384
GCST90200358	GCST90200547	0.0505547	0.0464
GCST90200358	GCST90200548	-0.0995538	-0.0696
GCST90200358	GCST90200549	-0.0313796	-0.0399
GCST90200358	GCST90200550	0.0783695	0.093
GCST90200358	GCST90200551	0.21184	0.2151
GCST90200358	GCST90200552	0.0768822	0.0765
GCST90200358	GCST90200553	0.0212185	0.0314
GCST90200358	GCST90200554	-0.0584264	-0.0523
GCST90200358	GCST90200555	-0.00430058	0.0059
GCST90200358	GCST90200556	-0.0389938	-0.044
GCST90200358	GCST90200557	-0.0405709	-0.0291
GCST90200358	GCST90200558	0.201449	0.2021
GCST90200358	GCST90200559	-0.0647708	-0.0509
GCST90200358	GCST90200560	0.0979804	0.0862
GCST90200358	GCST90200561	-0.0330223	-0.0277
GCST90200358	GCST90200562	0.0377461	0.0479
GCST90200358	GCST90200563	0.334216	0.3434
GCST90200358	GCST90200564	0.0837686	0.0798
GCST90200358	GCST90200565	0.0450695	0.0545
GCST90200358	GCST90200566	0.103007	0.1058
GCST90200358	GCST90200567	0.546709	0.549
GCST90200358	GCST90200568	0.107969	0.1171
GCST90200358	GCST90200569	-0.152994	-0.1394
GCST90200358	GCST90200570	0.23838	0.2422
GCST90200358	GCST90200571	0.0523291	0.0647
GCST90200358	GCST90200572	-0.0459117	-0.039
GCST90200358	GCST90200573	-0.0286623	-0.0147
GCST90200358	GCST90200574	-0.0667127	-0.0453
GCST90200358	GCST90200575	0.0682007	0.0897
GCST90200358	GCST90200576	0.0947804	0.1059
GCST90200358	GCST90200577	-0.0314775	-0.0201
GCST90200358	GCST90200578	0.0154029	0.0112
GCST90200358	GCST90200579	-0.0145308	-0.0034
GCST90200358	GCST90200580	0.119728	0.1299
GCST90200358	GCST90200581	0.0961482	0.1032
GCST90200358	GCST90200582	-0.0568026	-0.0542
GCST90200358	GCST90200583	-0.101029	-0.0928
GCST90200358	GCST90200584	0.142323	0.1506
GCST90200358	GCST90200585	0.232565	0.2403
GCST90200358	GCST90200586	0.0284314	0.0326
GCST90200358	GCST90200587	-0.0061931	0.0017
GCST90200358	GCST90200588	0.0228123	0.0153
GCST90200358	GCST90200589	0.126556	0.1216
GCST90200358	GCST90200590	0.0478174	0.0548
GCST90200358	GCST90200591	0.0345399	0.0464
GCST90200358	GCST90200592	0.227204	0.2347
GCST90200358	GCST90200593	-0.0459724	-0.0267
GCST90200358	GCST90200594	0.0229964	0.0274
GCST90200358	GCST90200595	-0.0639347	-0.0637
GCST90200358	GCST90200596	0.0361661	0.0228
GCST90200358	GCST90200597	-0.0805377	-0.0709
GCST90200358	GCST90200598	0.0431926	0.0537
GCST90200358	GCST90200599	0.0123985	0.0241
GCST90200358	GCST90200600	-0.0648791	-0.0551
GCST90200358	GCST90200601	0.00959748	0.0372
GCST90200358	GCST90200602	0.00127502	0.0078
GCST90200358	GCST90200603	-0.0406635	-0.0114
GCST90200358	GCST90200604	0.0142257	0.0363
GCST90200358	GCST90200605	0.0166535	0.0162
GCST90200358	GCST90200606	-0.0292842	-0.0304
GCST90200358	GCST90200607	-0.101463	-0.0845
GCST90200358	GCST90200608	0.00703212	0.0206
GCST90200358	GCST90200609	0.0269764	0.0323
GCST90200358	GCST90200610	-0.143452	-0.1237
GCST90200358	GCST90200611	0.00709493	0.0159
GCST90200358	GCST90200612	0.26304	0.2483
GCST90200358	GCST90200613	0.072453	0.084
GCST90200358	GCST90200614	-0.11518	-0.1093
GCST90200358	GCST90200615	0.0697593	0.0794
GCST90200358	GCST90200616	-0.0486219	-0.0355
GCST90200358	GCST90200617	0.159216	0.1644
GCST90200358	GCST90200618	0.485597	0.4958
GCST90200358	GCST90200619	0.115991	0.1348
GCST90200358	GCST90200620	-0.0272875	-0.0105
GCST90200358	GCST90200621	-0.212352	-0.1944
GCST90200358	GCST90200622	-0.0263748	-0.0287
GCST90200358	GCST90200623	0.00423781	0.0232
GCST90200358	GCST90200624	0.00734862	0.0358
GCST90200358	GCST90200625	-0.184253	-0.1702
GCST90200358	GCST90200626	0.0508634	0.0537
GCST90200358	GCST90200627	-0.0223168	-0.0087
GCST90200358	GCST90200628	-0.013567	-0.0071
GCST90200358	GCST90200629	-0.0368898	-0.0262
GCST90200358	GCST90200630	0.0288304	0.0361
GCST90200358	GCST90200631	-0.0127153	-0.0065
GCST90200358	GCST90200632	-0.0248823	-0.0134
GCST90200358	GCST90200633	0.020658	0.0362
GCST90200358	GCST90200634	-0.0445597	-0.0353
GCST90200358	GCST90200635	0.0432561	0.0578
GCST90200358	GCST90200636	0.0767452	0.0763
GCST90200358	GCST90200637	-0.0385361	-0.0226
GCST90200358	GCST90200638	0.0061477	0.0128
GCST90200358	GCST90200639	-0.0491897	-0.0533
GCST90200358	GCST90200640	0.260291	0.2624
GCST90200358	GCST90200641	0.0231487	0.0265
GCST90200358	GCST90200642	0.0355175	0.0389
GCST90200358	GCST90200643	0.0689472	0.0777
GCST90200358	GCST90200644	0.0535956	0.0818
GCST90200358	GCST90200645	-0.110706	-0.1047
GCST90200358	GCST90200646	0.0414044	0.0529
GCST90200358	GCST90200647	-0.0372883	-0.0323
GCST90200358	GCST90200648	-0.101044	-0.0835
GCST90200358	GCST90200649	0.0262022	0.0326
GCST90200358	GCST90200650	-0.0263944	-0.0163
GCST90200358	GCST90200651	0.0550655	0.0463
GCST90200358	GCST90200652	0.0403746	0.0318
GCST90200358	GCST90200653	0.0497409	0.052
GCST90200358	GCST90200654	-0.0248608	-0.0136
GCST90200358	GCST90200655	0.00693874	0.0214
GCST90200358	GCST90200656	-0.048844	-0.023
GCST90200358	GCST90200657	-0.0056069	0.0155
GCST90200358	GCST90200658	-0.038931	-0.0337
GCST90200358	GCST90200659	-0.00660167	0.014
GCST90200358	GCST90200660	-0.170408	-0.1668
GCST90200358	GCST90200661	0.0624196	0.0726
GCST90200358	GCST90200662	-0.0349208	-0.0166
GCST90200358	GCST90200663	-0.0630072	-0.0554
GCST90200358	GCST90200664	-0.0052522	0.0044
GCST90200358	GCST90200665	0.0178813	0.0293
GCST90200358	GCST90200666	-0.102629	-0.0776
GCST90200358	GCST90200667	-0.0017369	0.0125
GCST90200358	GCST90200668	-0.0668415	-0.042
GCST90200358	GCST90200669	-0.107578	-0.085
GCST90200358	GCST90200670	0.0500058	0.0538
GCST90200358	GCST90200671	0.0650565	0.0728
GCST90200358	GCST90200672	-0.0506273	-0.031
GCST90200358	GCST90200673	0.0764442	0.0961
GCST90200358	GCST90200674	0.0807628	0.0837
GCST90200358	GCST90200675	-0.0898204	-0.0768
GCST90200358	GCST90200676	-0.00240459	0.0054
GCST90200358	GCST90200677	-0.0744662	-0.063
GCST90200358	GCST90200678	-0.058097	-0.0417
GCST90200358	GCST90200679	-0.0261725	-0.0029
GCST90200358	GCST90200680	-0.00109855	0.0016
GCST90200358	GCST90200681	-0.0676598	-0.0423
GCST90200358	GCST90200682	0.0501084	0.0515
GCST90200358	GCST90200683	-0.0553573	-0.0386
GCST90200358	GCST90200684	-0.0326669	-0.0261
GCST90200358	GCST90200685	0.39282	0.405
GCST90200358	GCST90200686	0.142422	0.1626
GCST90200358	GCST90200687	0.132698	0.1588
GCST90200358	GCST90200688	-0.00944121	0.0083
GCST90200358	GCST90200689	-0.0234224	-0.0175
GCST90200358	GCST90200690	0.0806579	0.1024
GCST90200358	GCST90200691	-0.0849734	-0.0725
GCST90200358	GCST90200692	0.41121	0.4246
GCST90200358	GCST90200693	-0.0937475	-0.0884
GCST90200358	GCST90200694	-0.00548231	-0.0054
GCST90200358	GCST90200695	0.02574	0.0405
GCST90200358	GCST90200696	-0.0671044	-0.0535
GCST90200358	GCST90200697	0.00297582	0.0225
GCST90200358	GCST90200698	0.0201569	0.0381
GCST90200358	GCST90200699	0.0241225	0.0427
GCST90200358	GCST90200700	0.284341	0.2819
GCST90200358	GCST90200701	0.211173	0.2329
GCST90200358	GCST90200702	0.235433	0.2589
GCST90200358	GCST90200703	0.26983	0.2905
GCST90200358	GCST90200704	0.188189	0.2139
GCST90200358	GCST90200705	0.0778239	0.0869
GCST90200358	GCST90200706	0.179291	0.1894
GCST90200358	GCST90200707	-0.147885	-0.1168
GCST90200358	GCST90200708	-0.000783224	0.0155
GCST90200358	GCST90200709	0.0346863	0.0514
GCST90200358	GCST90200710	-0.108176	-0.0945
GCST90200358	GCST90200711	-0.0760935	-0.0535
GCST90200359	GCST90199621	0.198205	0.2046
GCST90200359	GCST90199622	0.00799781	0.0192
GCST90200359	GCST90199623	0.0625561	0.0718
GCST90200359	GCST90199624	-0.00222663	0.0121
GCST90200359	GCST90199625	0.304077	0.3182
GCST90200359	GCST90199626	0.240492	0.2461
GCST90200359	GCST90199627	0.119538	0.136
GCST90200359	GCST90199628	0.111342	0.1073
GCST90200359	GCST90199629	-0.144017	-0.1287
GCST90200359	GCST90199630	0.0655799	0.0592
GCST90200359	GCST90199631	0.183554	0.1912
GCST90200359	GCST90199632	-0.0121583	-0.0202
GCST90200359	GCST90199633	0.123096	0.1227
GCST90200359	GCST90199634	0.32784	0.3393
GCST90200359	GCST90199635	-0.130273	-0.1078
GCST90200359	GCST90199636	0.415352	0.4172
GCST90200359	GCST90199637	0.30457	0.3049
GCST90200359	GCST90199638	0.187276	0.2079
GCST90200359	GCST90199639	0.0992476	0.1054
GCST90200359	GCST90199640	0.153998	0.1483
GCST90200359	GCST90199641	0.210232	0.2094
GCST90200359	GCST90199642	0.217158	0.2152
GCST90200359	GCST90199643	0.115023	0.109
GCST90200359	GCST90199644	0.025272	0.0228
GCST90200359	GCST90199645	-0.0622087	-0.0381
GCST90200359	GCST90199646	0.0317815	0.0338
GCST90200359	GCST90199647	0.00392	0.0122
GCST90200359	GCST90199648	0.0269207	0.0341
GCST90200359	GCST90199649	0.0196274	0.0245
GCST90200359	GCST90199650	0.202219	0.2145
GCST90200359	GCST90199651	-0.131882	-0.1103
GCST90200359	GCST90199652	0.0667345	0.0818
GCST90200359	GCST90199653	0.0311711	0.0342
GCST90200359	GCST90199654	-0.0170409	-0.0075
GCST90200359	GCST90199655	0.113137	0.1203
GCST90200359	GCST90199656	0.210377	0.2125
GCST90200359	GCST90199657	-0.00888175	-0.002
GCST90200359	GCST90199658	0.0789369	0.0932
GCST90200359	GCST90199659	-0.0537592	-0.0487
GCST90200359	GCST90199660	-0.0931095	-0.0744
GCST90200359	GCST90199661	0.0423546	0.05
GCST90200359	GCST90199662	0.195581	0.1971
GCST90200359	GCST90199663	0.0339475	0.0427
GCST90200359	GCST90199664	0.194383	0.2047
GCST90200359	GCST90199665	-0.0104462	0.0052
GCST90200359	GCST90199666	0.0190832	0.0224
GCST90200359	GCST90199667	0.271768	0.2725
GCST90200359	GCST90199668	0.142302	0.155
GCST90200359	GCST90199669	0.0785535	0.0829
GCST90200359	GCST90199670	-0.0256799	-0.0109
GCST90200359	GCST90199671	0.0211564	0.0465
GCST90200359	GCST90199672	-0.117392	-0.082
GCST90200359	GCST90199673	-0.109659	-0.0989
GCST90200359	GCST90199674	-0.0858533	-0.0655
GCST90200359	GCST90199675	0.154377	0.1585
GCST90200359	GCST90199676	0.0941196	0.1072
GCST90200359	GCST90199677	0.0878424	0.0861
GCST90200359	GCST90199678	-0.139377	-0.1169
GCST90200359	GCST90199679	-0.034639	-0.024
GCST90200359	GCST90199680	0.0464665	0.0446
GCST90200359	GCST90199681	0.115008	0.1071
GCST90200359	GCST90199682	0.266722	0.269
GCST90200359	GCST90199683	0.172685	0.179
GCST90200359	GCST90199684	0.0485772	0.0639
GCST90200359	GCST90199685	-0.017761	-0.0034
GCST90200359	GCST90199686	-0.107039	-0.088
GCST90200359	GCST90199687	-0.114182	-0.0834
GCST90200359	GCST90199688	-0.234609	-0.2128
GCST90200359	GCST90199689	0.0546592	0.062
GCST90200359	GCST90199690	-0.0139197	-0.0043
GCST90200359	GCST90199691	0.334267	0.3359
GCST90200359	GCST90199692	0.0473754	0.0448
GCST90200359	GCST90199693	-0.0580188	-0.0445
GCST90200359	GCST90199694	0.047243	0.0492
GCST90200359	GCST90199695	0.097039	0.0982
GCST90200359	GCST90199696	-0.0164866	-0.0062
GCST90200359	GCST90199697	-0.0606165	-0.0516
GCST90200359	GCST90199698	0.268445	0.2801
GCST90200359	GCST90199699	0.0803778	0.076
GCST90200359	GCST90199700	-0.109532	-0.0906
GCST90200359	GCST90199701	0.0870171	0.0982
GCST90200359	GCST90199702	0.0886919	0.0829
GCST90200359	GCST90199703	0.4017	0.4123
GCST90200359	GCST90199704	0.0115393	0.021
GCST90200359	GCST90199705	-0.00570067	0.0194
GCST90200359	GCST90199706	0.0179656	0.0215
GCST90200359	GCST90199707	0.213783	0.2227
GCST90200359	GCST90199708	0.431461	0.4392
GCST90200359	GCST90199709	-0.0220484	-0.0005
GCST90200359	GCST90199710	0.00815533	0.0224
GCST90200359	GCST90199711	-0.0577011	-0.0373
GCST90200359	GCST90199712	-0.0503503	-0.0171
GCST90200359	GCST90199713	-0.10536	-0.0851
GCST90200359	GCST90199714	0.206186	0.2122
GCST90200359	GCST90199715	-0.0564481	-0.0387
GCST90200359	GCST90199716	-0.0793564	-0.0716
GCST90200359	GCST90199717	0.276647	0.2797
GCST90200359	GCST90199718	0.0450906	0.0462
GCST90200359	GCST90199719	0.036302	0.0423
GCST90200359	GCST90199720	-0.0168941	0.0042
GCST90200359	GCST90199721	-0.0660935	-0.0442
GCST90200359	GCST90199722	-0.0524771	-0.0336
GCST90200359	GCST90199723	-0.0943459	-0.0787
GCST90200359	GCST90199724	0.252047	0.2635
GCST90200359	GCST90199725	-0.0598266	-0.0593
GCST90200359	GCST90199726	0.350663	0.3454
GCST90200359	GCST90199727	-0.198489	-0.18
GCST90200359	GCST90199728	-0.0592626	-0.0469
GCST90200359	GCST90199729	0.0312428	0.0452
GCST90200359	GCST90199730	0.0288422	0.0308
GCST90200359	GCST90199731	-0.0296345	-0.0108
GCST90200359	GCST90199732	-0.161663	-0.1479
GCST90200359	GCST90199733	-0.16259	-0.1594
GCST90200359	GCST90199734	0.0114059	0.0221
GCST90200359	GCST90199735	0.153852	0.1612
GCST90200359	GCST90199736	0.0766306	0.08
GCST90200359	GCST90199737	0.133688	0.1335
GCST90200359	GCST90199738	0.001155	0.0112
GCST90200359	GCST90199739	0.111969	0.1136
GCST90200359	GCST90199740	0.0976737	0.1077
GCST90200359	GCST90199741	-0.0362597	-0.0089
GCST90200359	GCST90199742	-0.15883	-0.1414
GCST90200359	GCST90199743	-0.0901691	-0.0841
GCST90200359	GCST90199744	-0.0876072	-0.0679
GCST90200359	GCST90199745	0.274134	0.269
GCST90200359	GCST90199746	0.342628	0.3473
GCST90200359	GCST90199747	0.380317	0.3921
GCST90200359	GCST90199748	-0.0471889	-0.028
GCST90200359	GCST90199749	0.208128	0.2124
GCST90200359	GCST90199750	-0.0141032	-0.0042
GCST90200359	GCST90199751	0.305399	0.3234
GCST90200359	GCST90199752	-0.0932686	-0.0796
GCST90200359	GCST90199753	0.276778	0.296
GCST90200359	GCST90199754	0.0714141	0.0709
GCST90200359	GCST90199755	0.071615	0.0678
GCST90200359	GCST90199756	0.0593352	0.0636
GCST90200359	GCST90199757	0.0558342	0.052
GCST90200359	GCST90199758	0.290537	0.2886
GCST90200359	GCST90199759	0.0877359	0.0958
GCST90200359	GCST90199760	0.0500152	0.0586
GCST90200359	GCST90199761	0.352531	0.3548
GCST90200359	GCST90199762	0.365818	0.3713
GCST90200359	GCST90199763	-0.0112524	-0.001
GCST90200359	GCST90199764	0.423622	0.43
GCST90200359	GCST90199765	0.180357	0.1787
GCST90200359	GCST90199766	0.373239	0.3724
GCST90200359	GCST90199767	0.35331	0.3503
GCST90200359	GCST90199768	0.190614	0.1935
GCST90200359	GCST90199769	-0.0250259	-0.0131
GCST90200359	GCST90199770	0.0255035	0.0368
GCST90200359	GCST90199771	0.307575	0.3167
GCST90200359	GCST90199772	-0.0864693	-0.0748
GCST90200359	GCST90199773	0.13064	0.1287
GCST90200359	GCST90199774	-0.0475775	-0.0356
GCST90200359	GCST90199775	0.565975	0.5758
GCST90200359	GCST90199776	0.125824	0.1439
GCST90200359	GCST90199777	-0.0285911	-0.0246
GCST90200359	GCST90199778	0.215025	0.2254
GCST90200359	GCST90199779	0.0356152	0.0513
GCST90200359	GCST90199780	0.097077	0.0975
GCST90200359	GCST90199781	-0.1082	-0.1024
GCST90200359	GCST90199783	-0.000954571	0.0109
GCST90200359	GCST90199784	-0.0858106	-0.0561
GCST90200359	GCST90199785	0.103626	0.1236
GCST90200359	GCST90199786	0.173532	0.1725
GCST90200359	GCST90199787	0.140769	0.1507
GCST90200359	GCST90199788	-0.0618562	-0.0489
GCST90200359	GCST90199789	-0.105967	-0.0974
GCST90200359	GCST90199790	0.00839094	0.0169
GCST90200359	GCST90199791	0.00261212	0.0125
GCST90200359	GCST90199792	-0.0823046	-0.0699
GCST90200359	GCST90199793	-0.0488811	-0.0355
GCST90200359	GCST90199794	0.0318555	0.0405
GCST90200359	GCST90199795	-0.0835802	-0.0772
GCST90200359	GCST90199796	-0.0305876	-0.0123
GCST90200359	GCST90199797	0.30834	0.3042
GCST90200359	GCST90199798	0.102995	0.1175
GCST90200359	GCST90199799	0.175673	0.1968
GCST90200359	GCST90199800	0.254177	0.2538
GCST90200359	GCST90199801	0.136029	0.1327
GCST90200359	GCST90199802	0.235504	0.2432
GCST90200359	GCST90199803	-0.0215953	0.0033
GCST90200359	GCST90199804	0.084654	0.1002
GCST90200359	GCST90199805	-0.108657	-0.1017
GCST90200359	GCST90199806	-0.0871851	-0.078
GCST90200359	GCST90199807	-0.0750896	-0.0572
GCST90200359	GCST90199808	0.00283997	0.0157
GCST90200359	GCST90199809	0.0351165	0.0416
GCST90200359	GCST90199810	-0.00623494	0.0068
GCST90200359	GCST90199811	0.0354426	0.0436
GCST90200359	GCST90199812	0.0243322	0.0102
GCST90200359	GCST90199813	0.144129	0.1536
GCST90200359	GCST90199814	0.028084	0.0407
GCST90200359	GCST90199815	0.274549	0.2777
GCST90200359	GCST90199816	0.252634	0.2562
GCST90200359	GCST90199817	0.19158	0.1929
GCST90200359	GCST90199818	0.146689	0.1475
GCST90200359	GCST90199819	-0.0264064	-0.0194
GCST90200359	GCST90199820	-0.0480025	-0.0297
GCST90200359	GCST90199821	0.0468982	0.0604
GCST90200359	GCST90199822	0.0407616	0.0427
GCST90200359	GCST90199823	0.0250525	0.0273
GCST90200359	GCST90199824	0.0336473	0.0382
GCST90200359	GCST90199825	0.128718	0.1224
GCST90200359	GCST90199826	0.367305	0.3741
GCST90200359	GCST90199827	-0.00495968	0.0068
GCST90200359	GCST90199828	0.385078	0.3853
GCST90200359	GCST90199829	0.00873895	0.0075
GCST90200359	GCST90199830	0.0330135	0.0341
GCST90200359	GCST90199831	0.257463	0.2689
GCST90200359	GCST90199832	0.363561	0.3744
GCST90200359	GCST90199833	0.0126211	0.0235
GCST90200359	GCST90199834	0.0567361	0.0657
GCST90200359	GCST90199835	-0.0284494	-0.0227
GCST90200359	GCST90199836	-0.00945222	-0.0081
GCST90200359	GCST90199837	-0.228137	-0.2167
GCST90200359	GCST90199838	-0.032636	-0.0218
GCST90200359	GCST90199839	0.0534519	0.0591
GCST90200359	GCST90199840	-0.0348431	-0.0312
GCST90200359	GCST90199841	0.00894326	0.0223
GCST90200359	GCST90199842	0.0024261	0.0078
GCST90200359	GCST90199843	-0.00949809	-0.0083
GCST90200359	GCST90199844	0.134377	0.153
GCST90200359	GCST90199845	0.0464368	0.0558
GCST90200359	GCST90199846	-0.134928	-0.1199
GCST90200359	GCST90199847	-0.0553804	-0.0314
GCST90200359	GCST90199848	0.369896	0.367
GCST90200359	GCST90199849	-0.0436859	-0.0337
GCST90200359	GCST90199850	-0.0378493	-0.0126
GCST90200359	GCST90199851	-0.0256143	-0.0109
GCST90200359	GCST90199852	-0.074931	-0.0522
GCST90200359	GCST90199853	-0.0572172	-0.0332
GCST90200359	GCST90199854	-0.076898	-0.0552
GCST90200359	GCST90199855	-0.0163289	-0.0058
GCST90200359	GCST90199856	-0.0719648	-0.0564
GCST90200359	GCST90199857	-0.00189555	-0.0016
GCST90200359	GCST90199858	-0.0203708	-0.0019
GCST90200359	GCST90199859	-0.0116107	0.0078
GCST90200359	GCST90199860	0.0504837	0.0677
GCST90200359	GCST90199861	-0.138974	-0.1196
GCST90200359	GCST90199862	0.00401249	0.0157
GCST90200359	GCST90199863	0.0346024	0.0496
GCST90200359	GCST90199864	0.132124	0.14
GCST90200359	GCST90199865	-0.0124028	0.0096
GCST90200359	GCST90199866	0.209073	0.211
GCST90200359	GCST90199867	-0.0377684	-0.0323
GCST90200359	GCST90199868	0.101322	0.1147
GCST90200359	GCST90199869	0.0782311	0.0825
GCST90200359	GCST90199870	0.0624505	0.0597
GCST90200359	GCST90199871	-0.0453617	-0.0391
GCST90200359	GCST90199872	-0.0456831	-0.0367
GCST90200359	GCST90199873	-0.0881965	-0.0739
GCST90200359	GCST90199874	-0.031588	-0.0179
GCST90200359	GCST90199875	-0.0438802	-0.0238
GCST90200359	GCST90199876	-0.239859	-0.2255
GCST90200359	GCST90199877	0.0459771	0.044
GCST90200359	GCST90199878	-0.0554651	-0.0503
GCST90200359	GCST90199879	-0.0552632	-0.0479
GCST90200359	GCST90199880	0.0574799	0.077
GCST90200359	GCST90199881	0.243314	0.2509
GCST90200359	GCST90199882	0.148448	0.146
GCST90200359	GCST90199883	0.315874	0.3287
GCST90200359	GCST90199884	0.051512	0.0382
GCST90200359	GCST90199885	0.191135	0.2041
GCST90200359	GCST90199886	0.231099	0.2393
GCST90200359	GCST90199887	-0.0852436	-0.0788
GCST90200359	GCST90199888	-0.143947	-0.1292
GCST90200359	GCST90199889	0.349634	0.3439
GCST90200359	GCST90199890	0.360013	0.3597
GCST90200359	GCST90199891	-0.0831607	-0.0706
GCST90200359	GCST90199892	0.0869237	0.093
GCST90200359	GCST90199893	-0.0873783	-0.0628
GCST90200359	GCST90199894	-0.0494849	-0.0513
GCST90200359	GCST90199895	-0.198153	-0.1832
GCST90200359	GCST90199896	0.407838	0.4114
GCST90200359	GCST90199897	-0.0397746	-0.0346
GCST90200359	GCST90199898	0.0643111	0.0752
GCST90200359	GCST90199899	-0.24111	-0.2236
GCST90200359	GCST90199900	0.267107	0.2714
GCST90200359	GCST90199901	0.136182	0.1458
GCST90200359	GCST90199902	0.367842	0.3705
GCST90200359	GCST90199903	0.310586	0.3139
GCST90200359	GCST90199904	0.152071	0.1533
GCST90200359	GCST90199905	0.486615	0.4893
GCST90200359	GCST90199906	-0.111509	-0.0941
GCST90200359	GCST90199907	-0.076709	-0.0652
GCST90200359	GCST90199908	0.305177	0.308
GCST90200359	GCST90199909	-0.0231964	-0.0003
GCST90200359	GCST90199910	-0.189172	-0.1702
GCST90200359	GCST90199911	0.219351	0.2276
GCST90200359	GCST90199912	-0.0819911	-0.0594
GCST90200359	GCST90199913	-0.0054374	0.0094
GCST90200359	GCST90199914	0.141598	0.1626
GCST90200359	GCST90199915	0.258136	0.2636
GCST90200359	GCST90199916	-0.0182404	0.0003
GCST90200359	GCST90199917	-0.0318678	-0.0127
GCST90200359	GCST90199918	0.106735	0.1044
GCST90200359	GCST90199919	0.00227576	-0.0003
GCST90200359	GCST90199920	0.234753	0.2348
GCST90200359	GCST90199921	0.0228413	0.0133
GCST90200359	GCST90199922	0.316514	0.3213
GCST90200359	GCST90199923	-0.0824649	-0.0674
GCST90200359	GCST90199924	0.00756572	0.0117
GCST90200359	GCST90199925	0.0650143	0.0631
GCST90200359	GCST90199926	0.273624	0.276
GCST90200359	GCST90199927	0.0043948	0.0042
GCST90200359	GCST90199928	-0.0151541	0.003
GCST90200359	GCST90199929	-0.0548709	-0.0525
GCST90200359	GCST90199930	0.0563932	0.0595
GCST90200359	GCST90199931	0.233464	0.2388
GCST90200359	GCST90199932	0.30077	0.3
GCST90200359	GCST90199933	-0.0546164	-0.0473
GCST90200359	GCST90199934	-0.0462807	-0.0476
GCST90200359	GCST90199935	-0.039838	-0.0299
GCST90200359	GCST90199936	0.0125722	0.0181
GCST90200359	GCST90199937	0.0137181	0.0181
GCST90200359	GCST90199938	0.00877202	0.0208
GCST90200359	GCST90199939	0.0995016	0.113
GCST90200359	GCST90199940	0.0727856	0.0931
GCST90200359	GCST90199941	0.216165	0.2171
GCST90200359	GCST90199942	0.0633919	0.0762
GCST90200359	GCST90199943	0.0652335	0.0634
GCST90200359	GCST90199944	0.146846	0.1562
GCST90200359	GCST90199945	-0.0792736	-0.0657
GCST90200359	GCST90199946	0.0486466	0.0569
GCST90200359	GCST90199947	-0.113297	-0.1027
GCST90200359	GCST90199948	0.00787272	0.0103
GCST90200359	GCST90199949	0.237894	0.2435
GCST90200359	GCST90199950	0.0619573	0.0596
GCST90200359	GCST90199951	0.0575344	0.0572
GCST90200359	GCST90199952	0.210328	0.2137
GCST90200359	GCST90199953	0.146342	0.1552
GCST90200359	GCST90199954	0.0913731	0.1052
GCST90200359	GCST90199955	0.0372623	0.0474
GCST90200359	GCST90199956	0.107244	0.1139
GCST90200359	GCST90199957	0.043996	0.0338
GCST90200359	GCST90199958	-0.0581883	-0.0468
GCST90200359	GCST90199959	0.228209	0.2352
GCST90200359	GCST90199960	0.152749	0.1711
GCST90200359	GCST90199961	0.22896	0.2314
GCST90200359	GCST90199962	0.220989	0.2264
GCST90200359	GCST90199963	-0.000179665	0.0213
GCST90200359	GCST90199964	-0.00896622	0.0011
GCST90200359	GCST90199965	0.275002	0.2928
GCST90200359	GCST90199966	-0.105106	-0.0918
GCST90200359	GCST90199967	0.283742	0.2756
GCST90200359	GCST90199968	0.12424	0.1328
GCST90200359	GCST90199969	0.130921	0.1312
GCST90200359	GCST90199970	0.0027941	0.008
GCST90200359	GCST90199971	0.214757	0.2205
GCST90200359	GCST90199972	-0.143018	-0.1319
GCST90200359	GCST90199973	-0.0480809	-0.042
GCST90200359	GCST90199974	-0.00180167	0.0142
GCST90200359	GCST90199975	-0.0468582	-0.0345
GCST90200359	GCST90199976	0.0298534	0.0361
GCST90200359	GCST90199977	-0.0205575	-0.0064
GCST90200359	GCST90199978	0.279522	0.2773
GCST90200359	GCST90199979	-0.0525785	-0.0414
GCST90200359	GCST90199980	0.0944017	0.1017
GCST90200359	GCST90199981	-0.00424351	-0.0047
GCST90200359	GCST90199982	0.0558583	0.052
GCST90200359	GCST90199983	-0.0284248	-0.0124
GCST90200359	GCST90199984	0.0158959	0.0102
GCST90200359	GCST90199985	0.00956143	0.013
GCST90200359	GCST90199986	0.0712936	0.0722
GCST90200359	GCST90199987	0.0447372	0.0555
GCST90200359	GCST90199988	0.185118	0.1906
GCST90200359	GCST90199989	0.144132	0.1444
GCST90200359	GCST90199990	-0.0372697	-0.0171
GCST90200359	GCST90199991	0.163104	0.1736
GCST90200359	GCST90199992	0.0352989	0.0476
GCST90200359	GCST90199993	0.209826	0.212
GCST90200359	GCST90199994	-0.0197176	-0.0333
GCST90200359	GCST90199995	-0.0471575	-0.0351
GCST90200359	GCST90199996	-0.133976	-0.1264
GCST90200359	GCST90199997	-0.0928949	-0.0736
GCST90200359	GCST90199998	-0.00691895	-0.0001
GCST90200359	GCST90199999	0.0381573	0.0509
GCST90200359	GCST90200000	0.00608983	-0.0004
GCST90200359	GCST90200001	-0.0794538	-0.0682
GCST90200359	GCST90200002	0.197976	0.2037
GCST90200359	GCST90200003	0.11514	0.1214
GCST90200359	GCST90200004	0.13812	0.1475
GCST90200359	GCST90200005	-0.0277178	-0.0088
GCST90200359	GCST90200006	0.0181829	0.0285
GCST90200359	GCST90200007	0.0731955	0.0803
GCST90200359	GCST90200008	0.36901	0.3609
GCST90200359	GCST90200009	0.0552345	0.0671
GCST90200359	GCST90200010	-0.179969	-0.1609
GCST90200359	GCST90200011	0.280844	0.2852
GCST90200359	GCST90200012	0.0689942	0.0668
GCST90200359	GCST90200013	-0.123268	-0.1145
GCST90200359	GCST90200014	-0.135362	-0.1065
GCST90200359	GCST90200015	0.177676	0.1938
GCST90200359	GCST90200016	0.0435334	0.0522
GCST90200359	GCST90200017	-0.156246	-0.1352
GCST90200359	GCST90200018	0.247973	0.254
GCST90200359	GCST90200019	0.054552	0.0678
GCST90200359	GCST90200020	-0.119844	-0.1088
GCST90200359	GCST90200021	0.338193	0.3435
GCST90200359	GCST90200022	0.0969682	0.1071
GCST90200359	GCST90200023	0.037723	0.0465
GCST90200359	GCST90200024	0.108752	0.1055
GCST90200359	GCST90200025	0.0942277	0.1052
GCST90200359	GCST90200026	0.0828188	0.0856
GCST90200359	GCST90200027	0.325271	0.3348
GCST90200359	GCST90200028	0.0675238	0.074
GCST90200359	GCST90200029	-0.00396385	0.0131
GCST90200359	GCST90200030	-0.151	-0.1251
GCST90200359	GCST90200031	0.00116524	0.0217
GCST90200359	GCST90200032	0.0404914	0.0429
GCST90200359	GCST90200033	-0.183512	-0.1688
GCST90200359	GCST90200034	-0.118038	-0.099
GCST90200359	GCST90200035	-0.150677	-0.1315
GCST90200359	GCST90200036	0.119598	0.1122
GCST90200359	GCST90200037	-0.0565752	-0.0379
GCST90200359	GCST90200038	0.0902457	0.0906
GCST90200359	GCST90200039	0.191023	0.2056
GCST90200359	GCST90200040	-0.223684	-0.1991
GCST90200359	GCST90200041	-0.136575	-0.1229
GCST90200359	GCST90200042	-0.0495086	-0.0298
GCST90200359	GCST90200043	-0.114301	-0.0967
GCST90200359	GCST90200044	-0.00922744	0.0015
GCST90200359	GCST90200045	0.2061	0.2199
GCST90200359	GCST90200046	-0.00124954	0.0138
GCST90200359	GCST90200047	-0.152299	-0.145
GCST90200359	GCST90200048	0.0304263	0.0394
GCST90200359	GCST90200049	-0.0610036	-0.0445
GCST90200359	GCST90200050	0.0744019	0.0719
GCST90200359	GCST90200051	0.0906687	0.0953
GCST90200359	GCST90200052	-0.0871868	-0.0719
GCST90200359	GCST90200053	-0.0858013	-0.0761
GCST90200359	GCST90200054	0.165202	0.1828
GCST90200359	GCST90200055	-0.174434	-0.1644
GCST90200359	GCST90200056	0.118867	0.12
GCST90200359	GCST90200057	-0.301254	-0.2765
GCST90200359	GCST90200058	-0.00929588	0.0063
GCST90200359	GCST90200059	0.119449	0.121
GCST90200359	GCST90200060	-0.260323	-0.2396
GCST90200359	GCST90200061	0.0161044	0.027
GCST90200359	GCST90200062	0.094634	0.1012
GCST90200359	GCST90200063	0.114993	0.1268
GCST90200359	GCST90200064	0.165476	0.176
GCST90200359	GCST90200065	0.1787	0.1957
GCST90200359	GCST90200066	0.081709	0.0935
GCST90200359	GCST90200067	-0.0390374	-0.028
GCST90200359	GCST90200068	0.0419117	0.0627
GCST90200359	GCST90200069	0.141462	0.1544
GCST90200359	GCST90200070	-0.184053	-0.1586
GCST90200359	GCST90200071	-0.0656444	-0.0605
GCST90200359	GCST90200072	0.203885	0.2225
GCST90200359	GCST90200073	-0.116117	-0.0919
GCST90200359	GCST90200074	0.119646	0.1321
GCST90200359	GCST90200075	-0.0123227	-0.0034
GCST90200359	GCST90200076	-0.0607965	-0.0413
GCST90200359	GCST90200077	-0.0285788	-0.0208
GCST90200359	GCST90200078	0.0341319	0.0443
GCST90200359	GCST90200079	0.153822	0.1685
GCST90200359	GCST90200080	0.0533073	0.0489
GCST90200359	GCST90200081	-0.0972574	-0.0878
GCST90200359	GCST90200082	0.111255	0.1347
GCST90200359	GCST90200083	-0.23536	-0.2115
GCST90200359	GCST90200084	-0.0629295	-0.0577
GCST90200359	GCST90200085	-0.145417	-0.1378
GCST90200359	GCST90200086	-0.0360609	-0.0291
GCST90200359	GCST90200087	0.0595171	0.0736
GCST90200359	GCST90200088	0.215744	0.2159
GCST90200359	GCST90200089	0.171094	0.1904
GCST90200359	GCST90200090	-0.00612347	-0.0008
GCST90200359	GCST90200091	-0.0554342	-0.0603
GCST90200359	GCST90200092	0.0235446	0.0323
GCST90200359	GCST90200093	-0.0101267	0.0063
GCST90200359	GCST90200094	0.094487	0.1098
GCST90200359	GCST90200095	-0.0931916	-0.0691
GCST90200359	GCST90200096	0.0313135	0.0339
GCST90200359	GCST90200097	0.15279	0.1646
GCST90200359	GCST90200098	-0.228249	-0.2061
GCST90200359	GCST90200099	-0.00728001	0.0043
GCST90200359	GCST90200100	-0.0283489	-0.0086
GCST90200359	GCST90200101	0.0233497	0.0372
GCST90200359	GCST90200102	-0.0272039	-0.0114
GCST90200359	GCST90200103	0.16957	0.1852
GCST90200359	GCST90200104	-0.0466447	-0.0242
GCST90200359	GCST90200105	-0.216279	-0.1971
GCST90200359	GCST90200106	0.337424	0.3377
GCST90200359	GCST90200107	0.352079	0.3733
GCST90200359	GCST90200108	-0.0849016	-0.0706
GCST90200359	GCST90200109	0.128506	0.1438
GCST90200359	GCST90200110	-0.0372874	-0.0259
GCST90200359	GCST90200111	0.00110667	0.0147
GCST90200359	GCST90200112	0.12857	0.1477
GCST90200359	GCST90200113	-0.0304373	-0.0247
GCST90200359	GCST90200114	-0.205473	-0.1852
GCST90200359	GCST90200115	-0.0460944	-0.0288
GCST90200359	GCST90200116	-0.0136628	0.0039
GCST90200359	GCST90200117	0.00542316	0.0297
GCST90200359	GCST90200118	-0.237733	-0.213
GCST90200359	GCST90200119	-0.123302	-0.0993
GCST90200359	GCST90200120	0.0446008	0.0528
GCST90200359	GCST90200121	0.0204339	0.0282
GCST90200359	GCST90200122	0.0208234	0.0355
GCST90200359	GCST90200123	0.0982433	0.1001
GCST90200359	GCST90200124	-0.184764	-0.1622
GCST90200359	GCST90200125	-0.0716688	-0.0545
GCST90200359	GCST90200126	-0.114436	-0.1076
GCST90200359	GCST90200127	-0.0118553	-0.0068
GCST90200359	GCST90200128	-0.0705249	-0.0671
GCST90200359	GCST90200129	-0.0545341	-0.0487
GCST90200359	GCST90200130	-0.0752823	-0.0681
GCST90200359	GCST90200131	-0.0378282	-0.0315
GCST90200359	GCST90200132	0.00473534	0.0206
GCST90200359	GCST90200133	-0.0509884	-0.0442
GCST90200359	GCST90200134	-0.0844038	-0.0745
GCST90200359	GCST90200135	-0.148087	-0.1344
GCST90200359	GCST90200136	-0.0437287	-0.0256
GCST90200359	GCST90200137	-0.0105957	0.0038
GCST90200359	GCST90200138	-0.00716234	0.0039
GCST90200359	GCST90200139	0.0170136	0.0415
GCST90200359	GCST90200140	-0.178866	-0.1567
GCST90200359	GCST90200141	-0.00348583	0.0039
GCST90200359	GCST90200142	-0.17992	-0.1629
GCST90200359	GCST90200143	-0.0531503	-0.0497
GCST90200359	GCST90200144	-0.0947875	-0.072
GCST90200359	GCST90200145	-0.172801	-0.1536
GCST90200359	GCST90200146	-0.0491824	-0.0323
GCST90200359	GCST90200147	0.291703	0.3069
GCST90200359	GCST90200148	-0.154089	-0.141
GCST90200359	GCST90200149	-0.04907	-0.0335
GCST90200359	GCST90200150	0.0140142	0.0416
GCST90200359	GCST90200151	0.0020124	0.0175
GCST90200359	GCST90200152	-0.0338622	-0.0178
GCST90200359	GCST90200153	0.208043	0.2184
GCST90200359	GCST90200154	-0.150725	-0.1152
GCST90200359	GCST90200155	0.0622476	0.0642
GCST90200359	GCST90200156	0.319848	0.3194
GCST90200359	GCST90200157	-0.162602	-0.1459
GCST90200359	GCST90200158	-0.0407004	-0.0353
GCST90200359	GCST90200159	-0.107547	-0.0923
GCST90200359	GCST90200160	-0.0933786	-0.069
GCST90200359	GCST90200161	0.0505254	0.0467
GCST90200359	GCST90200162	0.114457	0.1059
GCST90200359	GCST90200163	0.128726	0.1276
GCST90200359	GCST90200164	0.0166086	0.0276
GCST90200359	GCST90200165	-0.0780835	-0.0695
GCST90200359	GCST90200166	0.0680287	0.058
GCST90200359	GCST90200167	0.00388863	0.0079
GCST90200359	GCST90200168	0.479716	0.4786
GCST90200359	GCST90200169	-0.12467	-0.1058
GCST90200359	GCST90200170	-0.0770093	-0.063
GCST90200359	GCST90200171	0.0067005	0.0091
GCST90200359	GCST90200172	0.13118	0.1411
GCST90200359	GCST90200173	0.0377345	0.0454
GCST90200359	GCST90200174	-0.0595395	-0.0437
GCST90200359	GCST90200175	0.191754	0.2101
GCST90200359	GCST90200176	0.0779018	0.0807
GCST90200359	GCST90200177	0.0326655	0.0336
GCST90200359	GCST90200178	0.0082289	0.0045
GCST90200359	GCST90200179	0.00831465	0.0138
GCST90200359	GCST90200180	0.0772109	0.071
GCST90200359	GCST90200181	0.346661	0.3516
GCST90200359	GCST90200182	0.177314	0.1778
GCST90200359	GCST90200183	0.122635	0.1374
GCST90200359	GCST90200184	0.237358	0.2448
GCST90200359	GCST90200185	0.030008	0.0491
GCST90200359	GCST90200186	0.1929	0.2014
GCST90200359	GCST90200187	-0.119278	-0.0989
GCST90200359	GCST90200188	0.28904	0.2981
GCST90200359	GCST90200189	0.100638	0.1068
GCST90200359	GCST90200190	-0.133829	-0.1087
GCST90200359	GCST90200191	0.291753	0.2875
GCST90200359	GCST90200192	0.0514181	0.0627
GCST90200359	GCST90200193	-0.0398194	-0.0446
GCST90200359	GCST90200194	0.353852	0.3497
GCST90200359	GCST90200270	0.094835	0.0891
GCST90200359	GCST90200271	-0.0513434	-0.05
GCST90200359	GCST90200272	0.0090927	0.0217
GCST90200359	GCST90200273	0.0555476	0.0501
GCST90200359	GCST90200274	0.0628575	0.0785
GCST90200359	GCST90200275	-0.0602795	-0.0506
GCST90200359	GCST90200276	-0.00122822	0.0133
GCST90200359	GCST90200277	-0.0494876	-0.0414
GCST90200359	GCST90200278	-0.0138154	0.0003
GCST90200359	GCST90200279	0.161337	0.1657
GCST90200359	GCST90200280	0.03222	0.0374
GCST90200359	GCST90200281	0.0523605	0.0674
GCST90200359	GCST90200282	0.145887	0.1554
GCST90200359	GCST90200283	0.0706429	0.0835
GCST90200359	GCST90200284	-0.081673	-0.0756
GCST90200359	GCST90200285	0.0184258	0.027
GCST90200359	GCST90200286	0.213054	0.2148
GCST90200359	GCST90200287	0.41015	0.4076
GCST90200359	GCST90200288	0.293747	0.3085
GCST90200359	GCST90200289	0.276128	0.2774
GCST90200359	GCST90200290	-0.126322	-0.105
GCST90200359	GCST90200291	0.100806	0.1028
GCST90200359	GCST90200292	0.202998	0.2087
GCST90200359	GCST90200293	0.064296	0.0715
GCST90200359	GCST90200294	0.0414421	0.0401
GCST90200359	GCST90200295	0.379125	0.3936
GCST90200359	GCST90200296	0.219744	0.2284
GCST90200359	GCST90200297	0.051217	0.0688
GCST90200359	GCST90200298	0.286418	0.2837
GCST90200359	GCST90200299	-0.00631353	0.0071
GCST90200359	GCST90200300	0.300059	0.2909
GCST90200359	GCST90200301	-0.0548948	-0.0234
GCST90200359	GCST90200302	-0.0297735	-0.017
GCST90200359	GCST90200303	0.378841	0.379
GCST90200359	GCST90200304	-0.0294757	-0.0285
GCST90200359	GCST90200305	0.0751928	0.0809
GCST90200359	GCST90200306	0.108814	0.1074
GCST90200359	GCST90200307	0.317599	0.3195
GCST90200359	GCST90200333	0.110912	0.101
GCST90200359	GCST90200334	0.129467	0.1234
GCST90200359	GCST90200335	-0.0514725	-0.0508
GCST90200359	GCST90200336	-0.0164709	-0.0112
GCST90200359	GCST90200337	0.12301	0.1209
GCST90200359	GCST90200338	0.284367	0.2837
GCST90200359	GCST90200339	0.12732	0.1407
GCST90200359	GCST90200340	-0.0318917	-0.0285
GCST90200359	GCST90200341	0.0911379	0.1003
GCST90200359	GCST90200342	0.0942212	0.1056
GCST90200359	GCST90200343	0.361865	0.3594
GCST90200359	GCST90200344	0.302066	0.3071
GCST90200359	GCST90200345	0.37283	0.3827
GCST90200359	GCST90200346	0.0640061	0.0728
GCST90200359	GCST90200347	0.135596	0.1382
GCST90200359	GCST90200348	0.438526	0.4364
GCST90200359	GCST90200349	-0.0994738	-0.0868
GCST90200359	GCST90200350	-0.0567521	-0.0374
GCST90200359	GCST90200351	0.255503	0.2547
GCST90200359	GCST90200352	0.0792669	0.0866
GCST90200359	GCST90200353	-0.0552948	-0.0473
GCST90200359	GCST90200354	-0.0665414	-0.0432
GCST90200359	GCST90200355	-0.000584428	-0.0009
GCST90200359	GCST90200356	0.0219524	0.0284
GCST90200359	GCST90200357	0.134334	0.1265
GCST90200359	GCST90200360	-0.141024	-0.1268
GCST90200359	GCST90200361	0.21226	0.2262
GCST90200359	GCST90200362	-0.0165684	0.0031
GCST90200359	GCST90200363	0.0855312	0.1029
GCST90200359	GCST90200364	0.118349	0.1058
GCST90200359	GCST90200365	0.241271	0.2394
GCST90200359	GCST90200366	0.36538	0.3739
GCST90200359	GCST90200367	-0.10739	-0.101
GCST90200359	GCST90200368	-0.125335	-0.1195
GCST90200359	GCST90200369	0.30549	0.307
GCST90200359	GCST90200370	0.300536	0.3075
GCST90200359	GCST90200371	0.197253	0.2072
GCST90200359	GCST90200372	0.0535956	0.0811
GCST90200359	GCST90200373	0.148368	0.1542
GCST90200359	GCST90200374	0.0584319	0.0646
GCST90200359	GCST90200375	0.311603	0.3179
GCST90200359	GCST90200376	0.0852582	0.0746
GCST90200359	GCST90200377	0.012416	0.032
GCST90200359	GCST90200378	-0.0669833	-0.0594
GCST90200359	GCST90200379	0.029537	0.0446
GCST90200359	GCST90200380	0.0377296	0.0452
GCST90200359	GCST90200381	0.13576	0.1567
GCST90200359	GCST90200382	0.153549	0.1525
GCST90200359	GCST90200383	0.290031	0.2895
GCST90200359	GCST90200384	-0.208354	-0.1978
GCST90200359	GCST90200385	0.117788	0.1189
GCST90200359	GCST90200386	0.0890944	0.0973
GCST90200359	GCST90200387	0.0881276	0.0862
GCST90200359	GCST90200388	-0.0296753	-0.0139
GCST90200359	GCST90200389	0.329849	0.3478
GCST90200359	GCST90200390	-0.0550591	-0.0464
GCST90200359	GCST90200391	0.245087	0.2678
GCST90200359	GCST90200392	0.0987168	0.1142
GCST90200359	GCST90200393	0.141805	0.1579
GCST90200359	GCST90200394	0.0520198	0.0478
GCST90200359	GCST90200395	-0.0041513	-0.0012
GCST90200359	GCST90200396	0.395276	0.4013
GCST90200359	GCST90200397	-0.0228914	-0.0077
GCST90200359	GCST90200398	0.0704049	0.0755
GCST90200359	GCST90200399	0.343954	0.3641
GCST90200359	GCST90200400	-0.0287403	-0.0067
GCST90200359	GCST90200401	0.088567	0.0875
GCST90200359	GCST90200402	0.212582	0.2454
GCST90200359	GCST90200403	0.134119	0.1452
GCST90200359	GCST90200404	0.234655	0.2503
GCST90200359	GCST90200405	0.178744	0.1883
GCST90200359	GCST90200406	-0.0598294	-0.0433
GCST90200359	GCST90200407	-0.123635	-0.1143
GCST90200359	GCST90200408	0.0501774	0.0472
GCST90200359	GCST90200409	-0.0438174	-0.0319
GCST90200359	GCST90200410	-0.0876346	-0.0885
GCST90200359	GCST90200411	0.296348	0.2965
GCST90200359	GCST90200412	0.340313	0.3454
GCST90200359	GCST90200413	-0.00398981	-0.0014
GCST90200359	GCST90200414	-0.0326281	-0.0216
GCST90200359	GCST90200415	-0.0835423	-0.0495
GCST90200359	GCST90200416	0.0158914	0.0061
GCST90200359	GCST90200417	0.325603	0.3321
GCST90200359	GCST90200418	0.056395	0.0684
GCST90200359	GCST90200419	-0.00399906	0.035
GCST90200359	GCST90200420	0.0580364	0.0713
GCST90200359	GCST90200421	0.0749513	0.0787
GCST90200359	GCST90200422	-0.0641259	-0.0523
GCST90200359	GCST90200423	-0.0269142	0.0085
GCST90200359	GCST90200424	0.355622	0.3612
GCST90200359	GCST90200425	0.102085	0.1104
GCST90200359	GCST90200426	0.00396537	-0.0005
GCST90200359	GCST90200427	0.315237	0.3354
GCST90200359	GCST90200428	-0.0182413	-0.0125
GCST90200359	GCST90200429	0.126569	0.1416
GCST90200359	GCST90200430	0.106002	0.1021
GCST90200359	GCST90200431	0.174506	0.1899
GCST90200359	GCST90200432	0.129282	0.1425
GCST90200359	GCST90200433	0.100636	0.1106
GCST90200359	GCST90200434	-0.021125	-0.0226
GCST90200359	GCST90200435	0.0790044	0.0869
GCST90200359	GCST90200436	0.00279711	0.0113
GCST90200359	GCST90200437	-0.0322915	-0.0449
GCST90200359	GCST90200438	0.0528437	0.0504
GCST90200359	GCST90200439	0.178282	0.1772
GCST90200359	GCST90200440	0.0153517	0.0138
GCST90200359	GCST90200441	0.162538	0.1692
GCST90200359	GCST90200442	0.373223	0.3895
GCST90200359	GCST90200443	0.364423	0.3561
GCST90200359	GCST90200444	0.212585	0.2184
GCST90200359	GCST90200445	0.0384495	0.041
GCST90200359	GCST90200446	-0.0825192	-0.069
GCST90200359	GCST90200447	0.156379	0.1487
GCST90200359	GCST90200448	0.201652	0.2004
GCST90200359	GCST90200449	0.141706	0.1314
GCST90200359	GCST90200450	0.0209107	0.019
GCST90200359	GCST90200451	-0.098638	-0.0894
GCST90200359	GCST90200452	0.0151832	0.0356
GCST90200359	GCST90200453	0.089322	0.0975
GCST90200359	GCST90200454	0.351665	0.3659
GCST90200359	GCST90200455	0.105539	0.1108
GCST90200359	GCST90200456	0.0361232	0.063
GCST90200359	GCST90200457	-0.0317991	-0.0243
GCST90200359	GCST90200458	-0.0684737	-0.0584
GCST90200359	GCST90200459	-0.0466886	-0.0325
GCST90200359	GCST90200460	0.0120966	0.0282
GCST90200359	GCST90200461	0.180947	0.1837
GCST90200359	GCST90200462	-0.0787686	-0.0642
GCST90200359	GCST90200463	0.0864957	0.0916
GCST90200359	GCST90200464	-0.030776	-0.0275
GCST90200359	GCST90200465	0.332235	0.3288
GCST90200359	GCST90200466	0.146503	0.1569
GCST90200359	GCST90200467	0.0392188	0.0445
GCST90200359	GCST90200468	-0.0578266	-0.054
GCST90200359	GCST90200469	-0.0394903	-0.0251
GCST90200359	GCST90200470	0.0368153	0.0393
GCST90200359	GCST90200471	0.0614061	0.0688
GCST90200359	GCST90200472	-0.0218575	-0.0097
GCST90200359	GCST90200473	0.0050638	0.0165
GCST90200359	GCST90200474	0.169497	0.1693
GCST90200359	GCST90200475	-0.0321599	-0.029
GCST90200359	GCST90200476	0.00667326	0.012
GCST90200359	GCST90200477	0.217787	0.2227
GCST90200359	GCST90200478	0.0747102	0.0643
GCST90200359	GCST90200479	0.0491756	0.0588
GCST90200359	GCST90200480	0.0846675	0.0993
GCST90200359	GCST90200481	0.231822	0.2457
GCST90200359	GCST90200482	0.122378	0.1185
GCST90200359	GCST90200483	0.00891785	0.0218
GCST90200359	GCST90200484	-0.042973	-0.0168
GCST90200359	GCST90200485	0.429536	0.4328
GCST90200359	GCST90200486	0.0163442	0.0354
GCST90200359	GCST90200487	0.0668181	0.0846
GCST90200359	GCST90200488	0.361699	0.3689
GCST90200359	GCST90200489	0.125651	0.1328
GCST90200359	GCST90200490	0.195648	0.1947
GCST90200359	GCST90200491	0.243176	0.2409
GCST90200359	GCST90200492	0.246953	0.2479
GCST90200359	GCST90200493	0.00797574	0.0176
GCST90200359	GCST90200494	0.114287	0.1041
GCST90200359	GCST90200495	0.0765123	0.0859
GCST90200359	GCST90200496	0.198949	0.2064
GCST90200359	GCST90200497	0.0214114	0.0349
GCST90200359	GCST90200498	-0.0325796	-0.016
GCST90200359	GCST90200499	0.136007	0.1267
GCST90200359	GCST90200500	0.0143019	0.0387
GCST90200359	GCST90200501	0.0902778	0.0908
GCST90200359	GCST90200502	-0.0311093	-0.0146
GCST90200359	GCST90200503	0.0123335	0.0209
GCST90200359	GCST90200504	0.10024	0.1005
GCST90200359	GCST90200505	0.0743764	0.0695
GCST90200359	GCST90200506	0.0395861	0.0372
GCST90200359	GCST90200507	0.16434	0.1784
GCST90200359	GCST90200508	0.0128072	0.0304
GCST90200359	GCST90200509	-0.0340282	-0.028
GCST90200359	GCST90200510	0.187151	0.186
GCST90200359	GCST90200511	0.146665	0.1478
GCST90200359	GCST90200512	0.136173	0.1554
GCST90200359	GCST90200513	0.107097	0.1068
GCST90200359	GCST90200514	-0.00461876	-0.005
GCST90200359	GCST90200515	0.046578	0.0545
GCST90200359	GCST90200516	0.029356	0.047
GCST90200359	GCST90200517	0.124998	0.1292
GCST90200359	GCST90200518	0.00386198	0.0045
GCST90200359	GCST90200519	0.0977405	0.1011
GCST90200359	GCST90200520	0.0251563	0.022
GCST90200359	GCST90200521	0.0513732	0.0593
GCST90200359	GCST90200522	0.11153	0.1054
GCST90200359	GCST90200523	0.0981685	0.1026
GCST90200359	GCST90200524	0.0747693	0.0813
GCST90200359	GCST90200525	0.070802	0.0692
GCST90200359	GCST90200526	0.25525	0.2704
GCST90200359	GCST90200527	0.0418804	0.0476
GCST90200359	GCST90200528	0.0252192	0.0147
GCST90200359	GCST90200529	0.13293	0.1261
GCST90200359	GCST90200530	-0.017428	-0.0036
GCST90200359	GCST90200531	0.1678	0.1671
GCST90200359	GCST90200532	0.0576537	0.0617
GCST90200359	GCST90200533	0.188415	0.1984
GCST90200359	GCST90200534	0.176136	0.1707
GCST90200359	GCST90200535	0.0165964	0.026
GCST90200359	GCST90200536	0.0859676	0.0826
GCST90200359	GCST90200537	0.202304	0.215
GCST90200359	GCST90200538	0.0881126	0.0791
GCST90200359	GCST90200539	0.0404553	0.0523
GCST90200359	GCST90200540	0.297282	0.3048
GCST90200359	GCST90200541	0.0776722	0.0872
GCST90200359	GCST90200542	-0.0424612	-0.0287
GCST90200359	GCST90200543	0.405576	0.4043
GCST90200359	GCST90200544	-0.0288979	-0.007
GCST90200359	GCST90200545	0.025396	0.0282
GCST90200359	GCST90200546	-0.0135927	-0.0128
GCST90200359	GCST90200547	0.0266604	0.0411
GCST90200359	GCST90200548	0.144883	0.1564
GCST90200359	GCST90200549	-0.0152197	-0.0074
GCST90200359	GCST90200550	0.214063	0.2138
GCST90200359	GCST90200551	0.123512	0.123
GCST90200359	GCST90200552	0.0808303	0.0934
GCST90200359	GCST90200553	0.0349582	0.0546
GCST90200359	GCST90200554	0.123144	0.1335
GCST90200359	GCST90200555	0.00777105	0.0239
GCST90200359	GCST90200556	0.151	0.1501
GCST90200359	GCST90200557	0.0556536	0.0696
GCST90200359	GCST90200558	0.0276502	0.0296
GCST90200359	GCST90200559	-0.103306	-0.0851
GCST90200359	GCST90200560	0.0243527	0.041
GCST90200359	GCST90200561	-0.028409	-0.028
GCST90200359	GCST90200562	0.142963	0.1469
GCST90200359	GCST90200563	0.0104593	0.0168
GCST90200359	GCST90200564	0.0162124	0.0265
GCST90200359	GCST90200565	-0.0800486	-0.0631
GCST90200359	GCST90200566	0.0813425	0.0984
GCST90200359	GCST90200567	-0.107522	-0.0848
GCST90200359	GCST90200568	0.144666	0.1349
GCST90200359	GCST90200569	-0.00122295	-0.0069
GCST90200359	GCST90200570	-0.0510079	-0.0424
GCST90200359	GCST90200571	0.0538609	0.0759
GCST90200359	GCST90200572	0.0749806	0.0903
GCST90200359	GCST90200573	0.0331768	0.0355
GCST90200359	GCST90200574	0.145208	0.1338
GCST90200359	GCST90200575	0.198347	0.2049
GCST90200359	GCST90200576	0.00415903	0.0195
GCST90200359	GCST90200577	-0.00506608	0.0017
GCST90200359	GCST90200578	0.116148	0.1188
GCST90200359	GCST90200579	-0.0861735	-0.0673
GCST90200359	GCST90200580	0.0694954	0.0731
GCST90200359	GCST90200581	-0.0128765	-0.0081
GCST90200359	GCST90200582	-0.0750362	-0.0674
GCST90200359	GCST90200583	0.0397973	0.0381
GCST90200359	GCST90200584	0.127265	0.1097
GCST90200359	GCST90200585	0.138076	0.14
GCST90200359	GCST90200586	0.171229	0.1864
GCST90200359	GCST90200587	-0.013222	-0.0055
GCST90200359	GCST90200588	-0.0388439	-0.0471
GCST90200359	GCST90200589	0.0376296	0.0419
GCST90200359	GCST90200590	0.0604557	0.0688
GCST90200359	GCST90200591	0.116084	0.1153
GCST90200359	GCST90200592	-0.0724184	-0.0564
GCST90200359	GCST90200593	0.00658945	0.0064
GCST90200359	GCST90200594	0.15506	0.1705
GCST90200359	GCST90200595	-0.0286895	-0.0243
GCST90200359	GCST90200596	-0.0116815	-0.0072
GCST90200359	GCST90200597	0.0907295	0.0908
GCST90200359	GCST90200598	0.12679	0.1346
GCST90200359	GCST90200599	-0.0874222	-0.0526
GCST90200359	GCST90200600	0.257978	0.2698
GCST90200359	GCST90200601	0.32248	0.3308
GCST90200359	GCST90200602	0.130271	0.1251
GCST90200359	GCST90200603	0.206952	0.2129
GCST90200359	GCST90200604	-0.0202391	-0.0189
GCST90200359	GCST90200605	0.0725923	0.073
GCST90200359	GCST90200606	0.00710335	0.0177
GCST90200359	GCST90200607	0.0269037	0.0345
GCST90200359	GCST90200608	0.249199	0.257
GCST90200359	GCST90200609	0.0998815	0.0974
GCST90200359	GCST90200610	0.33821	0.3445
GCST90200359	GCST90200611	-0.027977	-0.022
GCST90200359	GCST90200612	-0.0257333	-0.0228
GCST90200359	GCST90200613	0.208383	0.2186
GCST90200359	GCST90200614	0.0349789	0.0465
GCST90200359	GCST90200615	-0.0821181	-0.0625
GCST90200359	GCST90200616	0.295229	0.302
GCST90200359	GCST90200617	0.187689	0.1973
GCST90200359	GCST90200618	-0.159887	-0.1444
GCST90200359	GCST90200619	0.100926	0.1039
GCST90200359	GCST90200620	0.143066	0.1421
GCST90200359	GCST90200621	0.274962	0.2876
GCST90200359	GCST90200622	0.0596076	0.0587
GCST90200359	GCST90200623	0.12771	0.1326
GCST90200359	GCST90200624	0.0849893	0.0937
GCST90200359	GCST90200625	0.131274	0.1496
GCST90200359	GCST90200626	0.0158229	0.0291
GCST90200359	GCST90200627	0.000804882	0.0132
GCST90200359	GCST90200628	0.0559488	0.0609
GCST90200359	GCST90200629	0.233756	0.2259
GCST90200359	GCST90200630	-0.0192162	-0.0148
GCST90200359	GCST90200631	-0.0147969	-0.0073
GCST90200359	GCST90200632	-0.0171368	-0.0191
GCST90200359	GCST90200633	0.258231	0.2549
GCST90200359	GCST90200634	0.268565	0.2808
GCST90200359	GCST90200635	0.0227631	0.0294
GCST90200359	GCST90200636	-0.0278468	-0.0146
GCST90200359	GCST90200637	0.187504	0.1921
GCST90200359	GCST90200638	-0.00795449	0.0078
GCST90200359	GCST90200639	-0.00326257	0.0101
GCST90200359	GCST90200640	-0.00779064	0.0029
GCST90200359	GCST90200641	-0.0310278	-0.0161
GCST90200359	GCST90200642	0.00751641	0.0049
GCST90200359	GCST90200643	0.043588	0.0532
GCST90200359	GCST90200644	0.330217	0.3426
GCST90200359	GCST90200645	0.0539586	0.0492
GCST90200359	GCST90200646	0.312052	0.323
GCST90200359	GCST90200647	0.0791483	0.0806
GCST90200359	GCST90200648	0.0250288	0.0286
GCST90200359	GCST90200649	0.285172	0.2839
GCST90200359	GCST90200650	0.0960894	0.1057
GCST90200359	GCST90200651	-0.0328955	-0.0183
GCST90200359	GCST90200652	0.0707321	0.0746
GCST90200359	GCST90200653	0.173289	0.1777
GCST90200359	GCST90200654	0.0146764	-0.0032
GCST90200359	GCST90200655	-0.0254619	-0.014
GCST90200359	GCST90200656	0.319212	0.3083
GCST90200359	GCST90200657	0.0053763	0.015
GCST90200359	GCST90200658	-0.0168537	-0.0139
GCST90200359	GCST90200659	0.0381606	0.0444
GCST90200359	GCST90200660	0.111107	0.118
GCST90200359	GCST90200661	0.27915	0.2817
GCST90200359	GCST90200662	0.145442	0.1521
GCST90200359	GCST90200663	0.11606	0.1249
GCST90200359	GCST90200664	0.178335	0.1837
GCST90200359	GCST90200665	0.167664	0.1829
GCST90200359	GCST90200666	0.160012	0.1696
GCST90200359	GCST90200667	0.0130588	0.0111
GCST90200359	GCST90200668	0.0285679	0.0388
GCST90200359	GCST90200669	0.165748	0.1739
GCST90200359	GCST90200670	-0.0220615	-0.017
GCST90200359	GCST90200671	0.161191	0.1689
GCST90200359	GCST90200672	0.272423	0.2787
GCST90200359	GCST90200673	0.281284	0.2923
GCST90200359	GCST90200674	-0.0906113	-0.0805
GCST90200359	GCST90200675	0.241862	0.257
GCST90200359	GCST90200676	0.133641	0.145
GCST90200359	GCST90200677	0.278229	0.2909
GCST90200359	GCST90200678	0.121962	0.1365
GCST90200359	GCST90200679	0.20051	0.2266
GCST90200359	GCST90200680	0.0108936	0.0192
GCST90200359	GCST90200681	0.336514	0.3394
GCST90200359	GCST90200682	0.13434	0.1447
GCST90200359	GCST90200683	0.223022	0.2419
GCST90200359	GCST90200684	0.162596	0.1738
GCST90200359	GCST90200685	0.107707	0.1154
GCST90200359	GCST90200686	-0.104812	-0.0901
GCST90200359	GCST90200687	-0.0902548	-0.0745
GCST90200359	GCST90200688	0.0710483	0.0781
GCST90200359	GCST90200689	0.0545199	0.0725
GCST90200359	GCST90200690	0.129791	0.1405
GCST90200359	GCST90200691	0.0763067	0.0759
GCST90200359	GCST90200692	0.0462921	0.0619
GCST90200359	GCST90200693	0.154143	0.1586
GCST90200359	GCST90200694	0.0798207	0.1012
GCST90200359	GCST90200695	0.0623429	0.065
GCST90200359	GCST90200696	0.173972	0.1891
GCST90200359	GCST90200697	0.0835409	0.1012
GCST90200359	GCST90200698	0.0189096	0.0411
GCST90200359	GCST90200699	0.0697823	0.0771
GCST90200359	GCST90200700	0.0587047	0.0602
GCST90200359	GCST90200701	-0.132877	-0.1182
GCST90200359	GCST90200702	-0.12154	-0.1088
GCST90200359	GCST90200703	-0.124548	-0.1119
GCST90200359	GCST90200704	-0.119038	-0.1053
GCST90200359	GCST90200705	0.162354	0.1686
GCST90200359	GCST90200706	-0.103105	-0.0898
GCST90200359	GCST90200707	-0.152446	-0.1186
GCST90200359	GCST90200708	0.153203	0.1675
GCST90200359	GCST90200709	0.0529984	0.0744
GCST90200359	GCST90200710	0.130519	0.1403
GCST90200359	GCST90200711	0.0963042	0.1157
GCST90200360	GCST90199621	0.0347756	0.0379
GCST90200360	GCST90199622	0.129961	0.12078
GCST90200360	GCST90199623	-0.0218563	-0.023872
GCST90200360	GCST90199624	-0.00775906	-0.021046
GCST90200360	GCST90199625	-0.078475	-0.065833
GCST90200360	GCST90199626	0.0297721	0.037306
GCST90200360	GCST90199627	-0.0208364	-0.021728
GCST90200360	GCST90199628	-0.0188916	-0.00055385
GCST90200360	GCST90199629	0.0250394	0.029972
GCST90200360	GCST90199630	-0.0270808	-0.021781
GCST90200360	GCST90199631	0.0610889	0.077001
GCST90200360	GCST90199632	0.0215266	0.025482
GCST90200360	GCST90199633	-0.0833321	-0.084119
GCST90200360	GCST90199634	-0.133438	-0.11711
GCST90200360	GCST90199635	0.0588345	0.046563
GCST90200360	GCST90199636	-0.0404983	-0.027894
GCST90200360	GCST90199637	-0.134207	-0.13238
GCST90200360	GCST90199638	0.00765002	0.019531
GCST90200360	GCST90199639	-0.00769281	0.0051835
GCST90200360	GCST90199640	-0.0260679	-0.021575
GCST90200360	GCST90199641	-0.111296	-0.11797
GCST90200360	GCST90199642	-0.0162594	-0.0065962
GCST90200360	GCST90199643	-0.0763754	-0.074288
GCST90200360	GCST90199644	-0.0531332	-0.049173
GCST90200360	GCST90199645	0.0189983	0.013635
GCST90200360	GCST90199646	0.0208173	0.022145
GCST90200360	GCST90199647	-0.000689303	0.00076175
GCST90200360	GCST90199648	0.055458	0.068148
GCST90200360	GCST90199649	0.0258414	0.039551
GCST90200360	GCST90199650	0.0594059	0.069409
GCST90200360	GCST90199651	0.119728	0.13189
GCST90200360	GCST90199652	-0.00510452	-0.011494
GCST90200360	GCST90199653	0.0742848	0.069767
GCST90200360	GCST90199654	0.0152651	0.023097
GCST90200360	GCST90199655	0.126655	0.13859
GCST90200360	GCST90199656	-0.110492	-0.096408
GCST90200360	GCST90199657	0.104515	0.099526
GCST90200360	GCST90199658	0.13969	0.14438
GCST90200360	GCST90199659	0.0434241	0.043842
GCST90200360	GCST90199660	0.111058	0.099332
GCST90200360	GCST90199661	0.0125747	0.0064173
GCST90200360	GCST90199662	0.00332004	0.0080209
GCST90200360	GCST90199663	0.00189463	-0.0080614
GCST90200360	GCST90199664	0.0863955	0.099802
GCST90200360	GCST90199665	0.106825	0.10268
GCST90200360	GCST90199666	0.0497906	0.048252
GCST90200360	GCST90199667	-0.104758	-0.094416
GCST90200360	GCST90199668	-0.0252799	-0.017844
GCST90200360	GCST90199669	-0.00688896	-6.9436e-05
GCST90200360	GCST90199670	0.057076	0.071161
GCST90200360	GCST90199671	-0.0120391	-0.013684
GCST90200360	GCST90199672	0.0834459	0.10534
GCST90200360	GCST90199673	0.130744	0.13622
GCST90200360	GCST90199674	0.0932553	0.1029
GCST90200360	GCST90199675	0.0329651	0.05069
GCST90200360	GCST90199676	-0.0860628	-0.072563
GCST90200360	GCST90199677	0.161497	0.17202
GCST90200360	GCST90199678	0.111728	0.12029
GCST90200360	GCST90199679	0.0349719	0.026357
GCST90200360	GCST90199680	-0.0424874	-0.030776
GCST90200360	GCST90199681	-0.00829609	-0.0034478
GCST90200360	GCST90199682	-0.0446435	-0.048424
GCST90200360	GCST90199683	0.0149098	0.011457
GCST90200360	GCST90199684	-0.0616502	-0.053374
GCST90200360	GCST90199685	-0.0275148	-0.01988
GCST90200360	GCST90199686	0.0924425	0.094776
GCST90200360	GCST90199687	0.0629868	0.078854
GCST90200360	GCST90199688	0.0466713	0.06132
GCST90200360	GCST90199689	-0.0754627	-0.072979
GCST90200360	GCST90199690	0.193287	0.18732
GCST90200360	GCST90199691	-0.0492323	-0.029273
GCST90200360	GCST90199692	-0.00432732	-0.0090625
GCST90200360	GCST90199693	0.0290278	0.037331
GCST90200360	GCST90199694	0.0014656	-0.0046076
GCST90200360	GCST90199695	0.0197762	0.0091907
GCST90200360	GCST90199696	0.0059424	-1.7764e-05
GCST90200360	GCST90199697	-0.059128	-0.047755
GCST90200360	GCST90199698	-0.0260442	-0.027386
GCST90200360	GCST90199699	-0.0554843	-0.055164
GCST90200360	GCST90199700	0.0915752	0.091442
GCST90200360	GCST90199701	0.0163828	0.01362
GCST90200360	GCST90199702	-0.0174026	-0.025018
GCST90200360	GCST90199703	-0.109989	-0.10191
GCST90200360	GCST90199704	-0.077925	-0.072287
GCST90200360	GCST90199705	0.0144265	0.0035178
GCST90200360	GCST90199706	0.0125369	0.0029413
GCST90200360	GCST90199707	-0.0834462	-0.075922
GCST90200360	GCST90199708	-0.100733	-0.090378
GCST90200360	GCST90199709	0.0302538	0.037827
GCST90200360	GCST90199710	0.0565561	0.055717
GCST90200360	GCST90199711	0.0646448	0.072012
GCST90200360	GCST90199712	0.0412552	0.056957
GCST90200360	GCST90199713	0.0648179	0.076336
GCST90200360	GCST90199714	0.0211773	0.032463
GCST90200360	GCST90199715	0.0532908	0.046088
GCST90200360	GCST90199716	0.0987451	0.095177
GCST90200360	GCST90199717	-0.163158	-0.16031
GCST90200360	GCST90199718	-0.0806341	-0.076268
GCST90200360	GCST90199719	0.0253508	0.020308
GCST90200360	GCST90199720	0.0427693	0.044235
GCST90200360	GCST90199721	0.0411603	0.048285
GCST90200360	GCST90199722	0.0604104	0.05836
GCST90200360	GCST90199723	0.0947195	0.088683
GCST90200360	GCST90199724	-0.0632262	-0.065084
GCST90200360	GCST90199725	0.0204352	0.030643
GCST90200360	GCST90199726	-0.0538366	-0.043224
GCST90200360	GCST90199727	0.0576632	0.061828
GCST90200360	GCST90199728	0.0304908	0.030652
GCST90200360	GCST90199729	0.0197523	0.030065
GCST90200360	GCST90199730	0.0466997	0.045548
GCST90200360	GCST90199731	0.018049	0.016366
GCST90200360	GCST90199732	0.0405047	0.042223
GCST90200360	GCST90199733	0.0631856	0.058657
GCST90200360	GCST90199734	0.0114154	0.0081059
GCST90200360	GCST90199735	-0.0142756	-0.014614
GCST90200360	GCST90199736	0.112028	0.13898
GCST90200360	GCST90199737	-0.0310895	-0.034104
GCST90200360	GCST90199738	0.00815371	0.0063364
GCST90200360	GCST90199739	-0.044408	-0.041103
GCST90200360	GCST90199740	-0.0729656	-0.068767
GCST90200360	GCST90199741	-0.0524961	-0.045523
GCST90200360	GCST90199742	0.0154454	0.014773
GCST90200360	GCST90199743	0.0635323	0.0692
GCST90200360	GCST90199744	0.0236419	0.03193
GCST90200360	GCST90199745	-0.0919076	-0.065441
GCST90200360	GCST90199746	-0.151264	-0.12829
GCST90200360	GCST90199747	-0.0545424	-0.04764
GCST90200360	GCST90199748	0.00101791	0.00032187
GCST90200360	GCST90199749	-0.0260507	-0.022228
GCST90200360	GCST90199750	0.0615789	0.06306
GCST90200360	GCST90199751	-0.00353193	-0.01047
GCST90200360	GCST90199752	0.0817156	0.080832
GCST90200360	GCST90199753	-0.000346304	-0.0088914
GCST90200360	GCST90199754	-0.0648568	-0.061159
GCST90200360	GCST90199755	-0.0184086	-0.015056
GCST90200360	GCST90199756	-0.0226119	-0.015464
GCST90200360	GCST90199757	0.0304413	0.012498
GCST90200360	GCST90199758	-0.0761124	-0.060171
GCST90200360	GCST90199759	0.00605373	0.0042428
GCST90200360	GCST90199760	-0.05221	-0.047183
GCST90200360	GCST90199761	-0.13375	-0.11693
GCST90200360	GCST90199762	-0.0685537	-0.053826
GCST90200360	GCST90199763	0.0272118	0.029455
GCST90200360	GCST90199764	-0.0762557	-0.053119
GCST90200360	GCST90199765	-0.0506106	-0.044767
GCST90200360	GCST90199766	-0.086277	-0.067804
GCST90200360	GCST90199767	-0.069908	-0.058611
GCST90200360	GCST90199768	-0.0998906	-0.096214
GCST90200360	GCST90199769	-0.0517316	-0.041928
GCST90200360	GCST90199770	-0.0221545	-0.02107
GCST90200360	GCST90199771	-0.0258334	-0.00938
GCST90200360	GCST90199772	0.0132568	0.0098467
GCST90200360	GCST90199773	-0.0325839	-0.024956
GCST90200360	GCST90199774	0.0241501	0.042567
GCST90200360	GCST90199775	-0.160311	-0.14481
GCST90200360	GCST90199776	-0.0423868	-0.033334
GCST90200360	GCST90199777	0.0498827	0.049904
GCST90200360	GCST90199778	-0.00268548	0.0089104
GCST90200360	GCST90199779	0.0315077	0.036941
GCST90200360	GCST90199780	0.0280495	0.028113
GCST90200360	GCST90199781	0.0120149	0.024798
GCST90200360	GCST90199783	0.139998	0.14282
GCST90200360	GCST90199784	0.00431046	0.0075695
GCST90200360	GCST90199785	0.0268487	0.01578
GCST90200360	GCST90199786	0.0569829	0.074307
GCST90200360	GCST90199787	-0.0125672	-0.024966
GCST90200360	GCST90199788	-0.0252409	-0.013358
GCST90200360	GCST90199789	0.0764252	0.073557
GCST90200360	GCST90199790	0.0420532	0.046898
GCST90200360	GCST90199791	-0.0489949	-0.050362
GCST90200360	GCST90199792	0.0280592	0.025476
GCST90200360	GCST90199793	-0.0467505	-0.05233
GCST90200360	GCST90199794	-0.0684066	-0.068283
GCST90200360	GCST90199795	0.107383	0.098397
GCST90200360	GCST90199796	0.0688988	0.070736
GCST90200360	GCST90199797	-0.163006	-0.15213
GCST90200360	GCST90199798	0.0317769	0.019157
GCST90200360	GCST90199799	-0.0607098	-0.03388
GCST90200360	GCST90199800	-0.0123612	0.006456
GCST90200360	GCST90199801	-0.0674785	-0.062844
GCST90200360	GCST90199802	-0.00153241	0.0093957
GCST90200360	GCST90199803	0.0459625	0.02919
GCST90200360	GCST90199804	0.115217	0.12544
GCST90200360	GCST90199805	0.0417964	0.045564
GCST90200360	GCST90199806	0.0109083	0.017698
GCST90200360	GCST90199807	0.0332803	0.034841
GCST90200360	GCST90199808	-0.00315253	-0.0017747
GCST90200360	GCST90199809	0.0242678	0.024206
GCST90200360	GCST90199810	0.0396517	0.037162
GCST90200360	GCST90199811	-0.0223115	-0.018123
GCST90200360	GCST90199812	-0.0120918	-0.023348
GCST90200360	GCST90199813	0.030327	0.02632
GCST90200360	GCST90199814	0.0272842	0.026658
GCST90200360	GCST90199815	-0.122357	-0.12041
GCST90200360	GCST90199816	-0.131555	-0.11679
GCST90200360	GCST90199817	-0.0330663	-0.040356
GCST90200360	GCST90199818	-0.0942205	-0.080579
GCST90200360	GCST90199819	0.0224215	0.039473
GCST90200360	GCST90199820	0.0397549	0.044242
GCST90200360	GCST90199821	0.0331452	0.040207
GCST90200360	GCST90199822	0.0585556	0.060337
GCST90200360	GCST90199823	0.0410805	0.028934
GCST90200360	GCST90199824	0.000972869	0.0048693
GCST90200360	GCST90199825	-0.014615	-0.019303
GCST90200360	GCST90199826	-0.0651267	-0.053863
GCST90200360	GCST90199827	0.0171153	0.016349
GCST90200360	GCST90199828	-0.156774	-0.14541
GCST90200360	GCST90199829	-0.00932499	0.0021549
GCST90200360	GCST90199830	0.0134078	0.0003214
GCST90200360	GCST90199831	-0.0864273	-0.086478
GCST90200360	GCST90199832	-0.0284728	-0.018801
GCST90200360	GCST90199833	-0.0447941	-0.034859
GCST90200360	GCST90199834	0.00976799	0.010336
GCST90200360	GCST90199835	0.0576591	0.07116
GCST90200360	GCST90199836	0.010518	0.0062196
GCST90200360	GCST90199837	0.119339	0.11455
GCST90200360	GCST90199838	0.022133	0.025642
GCST90200360	GCST90199839	0.0512767	0.067783
GCST90200360	GCST90199840	0.0797818	0.088458
GCST90200360	GCST90199841	0.025582	0.037943
GCST90200360	GCST90199842	0.0694505	0.082122
GCST90200360	GCST90199843	0.00343438	0.0063756
GCST90200360	GCST90199844	-0.0664659	-0.058717
GCST90200360	GCST90199845	0.0797287	0.078519
GCST90200360	GCST90199846	0.098126	0.10627
GCST90200360	GCST90199847	0.0605431	0.05926
GCST90200360	GCST90199848	-0.107662	-0.11511
GCST90200360	GCST90199849	0.137163	0.15294
GCST90200360	GCST90199850	0.0535076	0.04271
GCST90200360	GCST90199851	0.0841015	0.096535
GCST90200360	GCST90199852	0.0298185	0.025142
GCST90200360	GCST90199853	0.0167123	0.044289
GCST90200360	GCST90199854	0.0172247	0.029677
GCST90200360	GCST90199855	0.0560198	0.043156
GCST90200360	GCST90199856	0.0714053	0.076524
GCST90200360	GCST90199857	0.00846286	0.0063548
GCST90200360	GCST90199858	0.0416985	0.045403
GCST90200360	GCST90199859	0.034034	0.045753
GCST90200360	GCST90199860	0.0360698	0.043025
GCST90200360	GCST90199861	0.19302	0.20594
GCST90200360	GCST90199862	0.0269288	0.010926
GCST90200360	GCST90199863	0.030931	0.054959
GCST90200360	GCST90199864	-0.0674761	-0.058386
GCST90200360	GCST90199865	0.0816493	0.078432
GCST90200360	GCST90199866	0.0599685	0.063114
GCST90200360	GCST90199867	0.0125135	0.020765
GCST90200360	GCST90199868	-0.0103253	0.0088385
GCST90200360	GCST90199869	-0.0200916	-0.029282
GCST90200360	GCST90199870	0.0239018	0.010211
GCST90200360	GCST90199871	0.0688078	0.079952
GCST90200360	GCST90199872	0.0895757	0.10147
GCST90200360	GCST90199873	0.240386	0.25041
GCST90200360	GCST90199874	0.0305181	0.019797
GCST90200360	GCST90199875	0.0556381	0.053272
GCST90200360	GCST90199876	0.108705	0.10726
GCST90200360	GCST90199877	0.0289662	0.019879
GCST90200360	GCST90199878	-0.00814786	-0.016062
GCST90200360	GCST90199879	0.120787	0.125
GCST90200360	GCST90199880	9.47613e-05	0.003777
GCST90200360	GCST90199881	-0.121656	-0.118
GCST90200360	GCST90199882	0.0219077	0.048719
GCST90200360	GCST90199883	0.0197157	0.020547
GCST90200360	GCST90199884	0.0140892	0.01109
GCST90200360	GCST90199885	0.000524137	0.0063354
GCST90200360	GCST90199886	-0.0773385	-0.065927
GCST90200360	GCST90199887	0.0693938	0.061877
GCST90200360	GCST90199888	0.0158167	0.0019487
GCST90200360	GCST90199889	-0.0812433	-0.080375
GCST90200360	GCST90199890	-0.129259	-0.11335
GCST90200360	GCST90199891	0.0801273	0.076611
GCST90200360	GCST90199892	-0.0268618	-0.01504
GCST90200360	GCST90199893	0.048666	0.045528
GCST90200360	GCST90199894	0.0769183	0.076408
GCST90200360	GCST90199895	0.147904	0.15241
GCST90200360	GCST90199896	-0.0791017	-0.061284
GCST90200360	GCST90199897	0.0627424	0.064216
GCST90200360	GCST90199898	-0.0229551	-0.022373
GCST90200360	GCST90199899	0.0655591	0.066955
GCST90200360	GCST90199900	-0.00967124	-0.0094609
GCST90200360	GCST90199901	-0.0481272	-0.027064
GCST90200360	GCST90199902	-0.111301	-0.097688
GCST90200360	GCST90199903	-0.00144276	0.004109
GCST90200360	GCST90199904	-0.0302859	-0.03006
GCST90200360	GCST90199905	-0.0807692	-0.061074
GCST90200360	GCST90199906	0.0414493	0.049873
GCST90200360	GCST90199907	0.053316	0.048788
GCST90200360	GCST90199908	-0.0310433	-0.019001
GCST90200360	GCST90199909	0.0399792	0.049018
GCST90200360	GCST90199910	0.0529165	0.05737
GCST90200360	GCST90199911	-0.0363376	-0.024918
GCST90200360	GCST90199912	0.0847493	0.086408
GCST90200360	GCST90199913	0.0180455	0.023437
GCST90200360	GCST90199914	-0.110323	-0.10225
GCST90200360	GCST90199915	-0.0898288	-0.066786
GCST90200360	GCST90199916	0.0160252	0.022067
GCST90200360	GCST90199917	0.0112064	0.020923
GCST90200360	GCST90199918	-0.0130622	-0.003755
GCST90200360	GCST90199919	-0.0106374	-0.0017954
GCST90200360	GCST90199920	-0.0825121	-0.090845
GCST90200360	GCST90199921	0.0152709	0.0070201
GCST90200360	GCST90199922	-0.0811675	-0.081251
GCST90200360	GCST90199923	0.0702149	0.06532
GCST90200360	GCST90199924	0.0121204	0.012042
GCST90200360	GCST90199925	0.0140514	0.012345
GCST90200360	GCST90199926	-0.0609134	-0.030106
GCST90200360	GCST90199927	0.0721591	0.076252
GCST90200360	GCST90199928	0.0271245	0.019225
GCST90200360	GCST90199929	0.0601422	0.055489
GCST90200360	GCST90199930	-0.0270521	-0.013999
GCST90200360	GCST90199931	-0.101307	-0.086238
GCST90200360	GCST90199932	-0.105619	-0.083274
GCST90200360	GCST90199933	0.0492426	0.050436
GCST90200360	GCST90199934	0.0462796	0.040916
GCST90200360	GCST90199935	0.0600238	0.058824
GCST90200360	GCST90199936	0.0449021	0.03998
GCST90200360	GCST90199937	0.00642881	0.008818
GCST90200360	GCST90199938	0.0231978	0.013229
GCST90200360	GCST90199939	-0.0353439	-0.031432
GCST90200360	GCST90199940	-0.00554178	-0.011021
GCST90200360	GCST90199941	-0.115699	-0.10379
GCST90200360	GCST90199942	-0.00338451	-0.0031234
GCST90200360	GCST90199943	0.0118328	0.018883
GCST90200360	GCST90199944	-0.0776013	-0.073261
GCST90200360	GCST90199945	0.0725657	0.074469
GCST90200360	GCST90199946	0.0278539	0.024331
GCST90200360	GCST90199947	0.032539	0.037134
GCST90200360	GCST90199948	-0.00111817	0.01486
GCST90200360	GCST90199949	-0.0025256	-0.0070728
GCST90200360	GCST90199950	-0.0180775	-0.028545
GCST90200360	GCST90199951	-0.00531946	-0.0060564
GCST90200360	GCST90199952	-0.0941551	-0.080637
GCST90200360	GCST90199953	-0.00857098	-0.0079595
GCST90200360	GCST90199954	0.0418617	0.0483
GCST90200360	GCST90199955	0.0269613	0.038875
GCST90200360	GCST90199956	-0.0428579	-0.041148
GCST90200360	GCST90199957	-0.00610662	-0.0161
GCST90200360	GCST90199958	0.00976649	0.0074918
GCST90200360	GCST90199959	-0.0301511	-0.01163
GCST90200360	GCST90199960	0.0130234	0.01723
GCST90200360	GCST90199961	-0.0692431	-0.063649
GCST90200360	GCST90199962	0.0250004	0.022426
GCST90200360	GCST90199963	0.0704098	0.073849
GCST90200360	GCST90199964	0.0579103	0.072624
GCST90200360	GCST90199965	-0.0971398	-0.077731
GCST90200360	GCST90199966	0.0394451	0.037854
GCST90200360	GCST90199967	-0.12537	-0.11408
GCST90200360	GCST90199968	0.0237456	0.025406
GCST90200360	GCST90199969	0.0320747	0.03813
GCST90200360	GCST90199970	-0.0398836	-0.023974
GCST90200360	GCST90199971	-0.0945332	-0.086348
GCST90200360	GCST90199972	0.123923	0.12204
GCST90200360	GCST90199973	0.0912272	0.087195
GCST90200360	GCST90199974	0.04035	0.033807
GCST90200360	GCST90199975	0.0395091	0.040689
GCST90200360	GCST90199976	-0.0274338	-0.023928
GCST90200360	GCST90199977	0.0623776	0.077615
GCST90200360	GCST90199978	-0.0192155	-0.010621
GCST90200360	GCST90199979	0.0296777	0.037655
GCST90200360	GCST90199980	0.033417	0.028534
GCST90200360	GCST90199981	0.000550938	-0.0033961
GCST90200360	GCST90199982	0.025158	0.016675
GCST90200360	GCST90199983	0.0343754	0.036407
GCST90200360	GCST90199984	-0.02029	-0.01797
GCST90200360	GCST90199985	0.0225084	0.028739
GCST90200360	GCST90199986	-0.0294499	-0.023567
GCST90200360	GCST90199987	0.00971116	0.033032
GCST90200360	GCST90199988	-0.0661308	-0.065057
GCST90200360	GCST90199989	-0.0499395	-0.054221
GCST90200360	GCST90199990	0.0367118	0.025958
GCST90200360	GCST90199991	-0.0629744	-0.061743
GCST90200360	GCST90199992	-0.0377931	-0.022286
GCST90200360	GCST90199993	-0.0830383	-0.076034
GCST90200360	GCST90199994	0.0686226	0.073116
GCST90200360	GCST90199995	-0.0174527	-0.035964
GCST90200360	GCST90199996	0.00730533	0.0049218
GCST90200360	GCST90199997	0.0659668	0.077041
GCST90200360	GCST90199998	0.0360592	0.042898
GCST90200360	GCST90199999	-0.0221275	-0.023485
GCST90200360	GCST90200000	0.00499215	0.0060616
GCST90200360	GCST90200001	0.0562536	0.0654
GCST90200360	GCST90200002	-0.106492	-0.097335
GCST90200360	GCST90200003	-0.0922752	-0.082386
GCST90200360	GCST90200004	-0.0667767	-0.07026
GCST90200360	GCST90200005	0.0174061	0.015236
GCST90200360	GCST90200006	0.0514673	0.054024
GCST90200360	GCST90200007	-0.01585	-0.021218
GCST90200360	GCST90200008	-0.099171	-0.087582
GCST90200360	GCST90200009	-0.00616988	0.0037803
GCST90200360	GCST90200010	0.0826452	0.091258
GCST90200360	GCST90200011	-0.0550966	-0.048262
GCST90200360	GCST90200012	-0.0149172	-0.0028852
GCST90200360	GCST90200013	0.0412513	0.030811
GCST90200360	GCST90200014	0.181125	0.18333
GCST90200360	GCST90200015	0.0338481	0.030993
GCST90200360	GCST90200016	-0.00429861	2.571e-05
GCST90200360	GCST90200017	0.0632034	0.066173
GCST90200360	GCST90200018	-0.12765	-0.1056
GCST90200360	GCST90200019	-0.0034829	0.0050823
GCST90200360	GCST90200020	0.126282	0.13323
GCST90200360	GCST90200021	-0.0907784	-0.078369
GCST90200360	GCST90200022	0.0393901	0.048322
GCST90200360	GCST90200023	0.0198062	0.017796
GCST90200360	GCST90200024	0.0215934	0.02357
GCST90200360	GCST90200025	-0.0582245	-0.050854
GCST90200360	GCST90200026	0.00628666	0.0039676
GCST90200360	GCST90200027	-0.078253	-0.065653
GCST90200360	GCST90200028	0.0762808	0.074253
GCST90200360	GCST90200029	0.0274381	0.031041
GCST90200360	GCST90200030	0.0449299	0.048921
GCST90200360	GCST90200031	0.0493204	0.046001
GCST90200360	GCST90200032	0.0346355	0.045704
GCST90200360	GCST90200033	0.113486	0.11395
GCST90200360	GCST90200034	0.104712	0.10513
GCST90200360	GCST90200035	0.119579	0.1182
GCST90200360	GCST90200036	-0.0164647	-0.007554
GCST90200360	GCST90200037	0.0293804	0.03
GCST90200360	GCST90200038	0.0543896	0.061546
GCST90200360	GCST90200039	-0.0937885	-0.083139
GCST90200360	GCST90200040	0.103339	0.10765
GCST90200360	GCST90200041	0.09439	0.096549
GCST90200360	GCST90200042	0.00451167	0.01147
GCST90200360	GCST90200043	0.0849429	0.10207
GCST90200360	GCST90200044	0.0568554	0.065621
GCST90200360	GCST90200045	-0.0624687	-0.053565
GCST90200360	GCST90200046	0.0118143	0.030149
GCST90200360	GCST90200047	0.0528795	0.047964
GCST90200360	GCST90200048	0.0437592	0.052143
GCST90200360	GCST90200049	0.0771111	0.07099
GCST90200360	GCST90200050	-0.0236333	-0.01696
GCST90200360	GCST90200051	0.0174244	0.0098537
GCST90200360	GCST90200052	0.0649912	0.076534
GCST90200360	GCST90200053	0.0771228	0.076859
GCST90200360	GCST90200054	-0.0296464	-0.028417
GCST90200360	GCST90200055	0.0662848	0.064864
GCST90200360	GCST90200056	0.00779405	0.0033468
GCST90200360	GCST90200057	0.164954	0.17172
GCST90200360	GCST90200058	0.0612284	0.060422
GCST90200360	GCST90200059	0.0206305	0.018151
GCST90200360	GCST90200060	0.140517	0.13954
GCST90200360	GCST90200061	0.066687	0.075562
GCST90200360	GCST90200062	-0.000226018	0.0090575
GCST90200360	GCST90200063	-0.000752479	0.0084712
GCST90200360	GCST90200064	-0.0456781	-0.045071
GCST90200360	GCST90200065	-0.0484821	-0.037919
GCST90200360	GCST90200066	-0.0325805	-0.041232
GCST90200360	GCST90200067	0.0659016	0.081343
GCST90200360	GCST90200068	-0.0724379	-0.065142
GCST90200360	GCST90200069	-0.0851116	-0.085534
GCST90200360	GCST90200070	0.123075	0.12837
GCST90200360	GCST90200071	-0.0122606	-0.013725
GCST90200360	GCST90200072	-0.0221905	-0.019396
GCST90200360	GCST90200073	0.100472	0.10477
GCST90200360	GCST90200074	0.0412443	0.037539
GCST90200360	GCST90200075	0.0435126	0.044836
GCST90200360	GCST90200076	0.0748606	0.074015
GCST90200360	GCST90200077	0.0880012	0.10281
GCST90200360	GCST90200078	0.070107	0.064643
GCST90200360	GCST90200079	-0.0585193	-0.052269
GCST90200360	GCST90200080	0.0620409	0.073489
GCST90200360	GCST90200081	0.054398	0.056645
GCST90200360	GCST90200082	-0.0802887	-0.07796
GCST90200360	GCST90200083	0.151831	0.15685
GCST90200360	GCST90200084	-0.00980059	-0.0094885
GCST90200360	GCST90200085	0.0730954	0.081067
GCST90200360	GCST90200086	-0.0190952	-0.021815
GCST90200360	GCST90200087	0.00660639	0.017948
GCST90200360	GCST90200088	-0.103497	-0.098728
GCST90200360	GCST90200089	-0.0391003	-0.035341
GCST90200360	GCST90200090	-0.0306343	-0.025386
GCST90200360	GCST90200091	-0.00350819	-0.0028008
GCST90200360	GCST90200092	-0.0204831	-0.028102
GCST90200360	GCST90200093	0.0320557	0.03553
GCST90200360	GCST90200094	-0.0596699	-0.046852
GCST90200360	GCST90200095	0.0425099	0.036212
GCST90200360	GCST90200096	0.0178687	0.029378
GCST90200360	GCST90200097	-0.029385	-0.02055
GCST90200360	GCST90200098	0.129682	0.13122
GCST90200360	GCST90200099	0.0881073	0.090853
GCST90200360	GCST90200100	0.0195885	0.032598
GCST90200360	GCST90200101	-0.0328111	-0.012
GCST90200360	GCST90200102	0.0579176	0.051403
GCST90200360	GCST90200103	-0.075027	-0.071693
GCST90200360	GCST90200104	0.0142523	0.014152
GCST90200360	GCST90200105	0.100232	0.10727
GCST90200360	GCST90200106	-0.0992616	-0.093317
GCST90200360	GCST90200107	-0.0414771	-0.034796
GCST90200360	GCST90200108	0.0104753	0.021649
GCST90200360	GCST90200109	-0.0532786	-0.047365
GCST90200360	GCST90200110	0.0354657	0.043229
GCST90200360	GCST90200111	-0.0096829	-0.0022314
GCST90200360	GCST90200112	0.0354141	0.025756
GCST90200360	GCST90200113	-0.030608	-0.025328
GCST90200360	GCST90200114	0.0950745	0.10306
GCST90200360	GCST90200115	0.045471	0.04322
GCST90200360	GCST90200116	0.000862214	0.013216
GCST90200360	GCST90200117	0.00925816	0.03071
GCST90200360	GCST90200118	0.109047	0.11876
GCST90200360	GCST90200119	0.0545905	0.060824
GCST90200360	GCST90200120	-0.0139266	-0.022348
GCST90200360	GCST90200121	-0.0195337	-0.011126
GCST90200360	GCST90200122	0.0616476	0.079776
GCST90200360	GCST90200123	0.0225173	0.015713
GCST90200360	GCST90200124	0.042545	0.039958
GCST90200360	GCST90200125	0.0303235	0.033898
GCST90200360	GCST90200126	0.0503618	0.047994
GCST90200360	GCST90200127	0.0315504	0.040508
GCST90200360	GCST90200128	-0.0310537	-0.046182
GCST90200360	GCST90200129	0.00570617	0.011375
GCST90200360	GCST90200130	-0.0148536	-0.013566
GCST90200360	GCST90200131	0.0352447	0.029764
GCST90200360	GCST90200132	-0.0209265	-0.022226
GCST90200360	GCST90200133	0.0350145	0.053575
GCST90200360	GCST90200134	0.049081	0.051077
GCST90200360	GCST90200135	0.0571564	0.063669
GCST90200360	GCST90200136	0.0774003	0.091379
GCST90200360	GCST90200137	0.034249	0.056632
GCST90200360	GCST90200138	0.0457174	0.04326
GCST90200360	GCST90200139	0.0385774	0.045879
GCST90200360	GCST90200140	0.0920999	0.096744
GCST90200360	GCST90200141	0.0670003	0.069738
GCST90200360	GCST90200142	0.11081	0.11483
GCST90200360	GCST90200143	0.0977362	0.10178
GCST90200360	GCST90200144	0.0454973	0.054683
GCST90200360	GCST90200145	0.112062	0.1158
GCST90200360	GCST90200146	0.072628	0.084548
GCST90200360	GCST90200147	-0.0352093	-0.042147
GCST90200360	GCST90200148	0.0580396	0.073178
GCST90200360	GCST90200149	0.0878476	0.094366
GCST90200360	GCST90200150	0.0370646	0.047219
GCST90200360	GCST90200151	0.0203848	0.013197
GCST90200360	GCST90200152	-0.0151802	-0.014995
GCST90200360	GCST90200153	0.0766102	0.078662
GCST90200360	GCST90200154	0.0978451	0.10168
GCST90200360	GCST90200155	0.0207326	0.015823
GCST90200360	GCST90200156	0.102108	0.11832
GCST90200360	GCST90200157	0.0864401	0.087092
GCST90200360	GCST90200158	-0.00606132	0.0079016
GCST90200360	GCST90200159	-0.0242578	-0.022956
GCST90200360	GCST90200160	-0.0347741	-0.028728
GCST90200360	GCST90200161	-0.0165242	-0.012637
GCST90200360	GCST90200162	-0.000977048	0.0014485
GCST90200360	GCST90200163	-0.0840691	-0.081624
GCST90200360	GCST90200164	-0.00170071	0.0036945
GCST90200360	GCST90200165	0.046997	0.057139
GCST90200360	GCST90200166	-0.00960136	-0.017011
GCST90200360	GCST90200167	-0.0745592	-0.069447
GCST90200360	GCST90200168	-0.208398	-0.18614
GCST90200360	GCST90200169	0.0716556	0.072506
GCST90200360	GCST90200170	0.0117952	0.023377
GCST90200360	GCST90200171	0.0706	0.081161
GCST90200360	GCST90200172	-0.0228285	-0.022874
GCST90200360	GCST90200173	-0.0874052	-0.078339
GCST90200360	GCST90200174	-0.044944	-0.042138
GCST90200360	GCST90200175	-0.0570028	-0.055427
GCST90200360	GCST90200176	-0.0629684	-0.063693
GCST90200360	GCST90200177	-0.00920215	-0.011985
GCST90200360	GCST90200178	0.013361	0.010322
GCST90200360	GCST90200179	0.0213911	0.020837
GCST90200360	GCST90200180	-0.00698636	-0.0099812
GCST90200360	GCST90200181	-0.055389	-0.056676
GCST90200360	GCST90200182	-0.0643241	-0.059614
GCST90200360	GCST90200183	0.0599185	0.052138
GCST90200360	GCST90200184	0.0570924	0.055323
GCST90200360	GCST90200185	0.0375906	0.0368
GCST90200360	GCST90200186	-0.00922431	-0.0088309
GCST90200360	GCST90200187	0.0790238	0.082131
GCST90200360	GCST90200188	-0.0381945	-0.028766
GCST90200360	GCST90200189	0.0103616	0.016495
GCST90200360	GCST90200190	0.0866393	0.094954
GCST90200360	GCST90200191	-0.0510681	-0.039694
GCST90200360	GCST90200192	-0.0219313	-0.012699
GCST90200360	GCST90200193	0.082064	0.083415
GCST90200360	GCST90200194	-0.0616114	-0.055851
GCST90200360	GCST90200270	-0.0196556	-0.040782
GCST90200360	GCST90200271	0.112355	0.12604
GCST90200360	GCST90200272	0.065838	0.078568
GCST90200360	GCST90200273	-0.00875646	-0.016081
GCST90200360	GCST90200274	-0.0439028	-0.037871
GCST90200360	GCST90200275	0.128192	0.14478
GCST90200360	GCST90200276	0.0864713	0.079032
GCST90200360	GCST90200277	0.111259	0.12485
GCST90200360	GCST90200278	0.0549128	0.074332
GCST90200360	GCST90200279	-0.00258279	0.0045555
GCST90200360	GCST90200280	0.0975841	0.099889
GCST90200360	GCST90200281	0.0490031	0.041774
GCST90200360	GCST90200282	0.065046	0.068534
GCST90200360	GCST90200283	0.0107252	0.020314
GCST90200360	GCST90200284	0.0914504	0.093904
GCST90200360	GCST90200285	0.0653289	0.077656
GCST90200360	GCST90200286	-0.031101	-0.014124
GCST90200360	GCST90200287	-0.0478408	-0.034086
GCST90200360	GCST90200288	-0.00860725	-0.012865
GCST90200360	GCST90200289	-0.0517173	-0.049346
GCST90200360	GCST90200290	0.0935104	0.1045
GCST90200360	GCST90200291	0.0707746	0.080035
GCST90200360	GCST90200292	-0.0636047	-0.04874
GCST90200360	GCST90200293	0.0458637	0.049015
GCST90200360	GCST90200294	0.0945922	0.095247
GCST90200360	GCST90200295	-0.0241852	-0.021961
GCST90200360	GCST90200296	-0.0388086	-0.047636
GCST90200360	GCST90200297	-0.0500609	-0.030074
GCST90200360	GCST90200298	-0.122814	-0.11147
GCST90200360	GCST90200299	0.0683791	0.06671
GCST90200360	GCST90200300	0.00792076	-0.00078974
GCST90200360	GCST90200301	0.0695338	0.067067
GCST90200360	GCST90200302	0.0503396	0.061405
GCST90200360	GCST90200303	-0.13823	-0.12361
GCST90200360	GCST90200304	0.12658	0.12834
GCST90200360	GCST90200305	0.0775226	0.087302
GCST90200360	GCST90200306	0.0155104	0.0028607
GCST90200360	GCST90200307	-0.0329944	-0.0020424
GCST90200360	GCST90200333	-0.00363431	-0.0026828
GCST90200360	GCST90200334	-0.0461234	-0.056322
GCST90200360	GCST90200335	-0.00170325	-0.0025542
GCST90200360	GCST90200336	0.0381741	0.041639
GCST90200360	GCST90200337	-0.0285266	-0.025653
GCST90200360	GCST90200338	-0.0497775	-0.048505
GCST90200360	GCST90200339	0.106544	0.10919
GCST90200360	GCST90200340	0.114557	0.12168
GCST90200360	GCST90200341	-0.00334258	-0.0068305
GCST90200360	GCST90200342	-0.0574076	-0.055073
GCST90200360	GCST90200343	0.00283211	0.0056653
GCST90200360	GCST90200344	-0.0307934	-0.030832
GCST90200360	GCST90200345	-0.0873907	-0.082427
GCST90200360	GCST90200346	-0.0459303	-0.043578
GCST90200360	GCST90200347	-0.041927	-0.038657
GCST90200360	GCST90200348	-0.142379	-0.12779
GCST90200360	GCST90200349	0.0750468	0.09072
GCST90200360	GCST90200350	0.0312308	0.030509
GCST90200360	GCST90200351	0.00145014	0.012141
GCST90200360	GCST90200352	-0.012362	-0.013031
GCST90200360	GCST90200353	0.0120089	0.018124
GCST90200360	GCST90200354	0.00183093	0.0060406
GCST90200360	GCST90200355	0.012677	0.0051657
GCST90200360	GCST90200356	0.0159502	0.021942
GCST90200360	GCST90200357	0.0919786	0.085084
GCST90200360	GCST90200361	-0.0608427	-0.034048
GCST90200360	GCST90200362	0.0363122	0.041498
GCST90200360	GCST90200363	0.0553901	0.05183
GCST90200360	GCST90200364	0.0619484	0.063951
GCST90200360	GCST90200365	0.0739474	0.075245
GCST90200360	GCST90200366	-0.0763468	-0.058219
GCST90200360	GCST90200367	-0.0239622	-0.01371
GCST90200360	GCST90200368	0.132213	0.12207
GCST90200360	GCST90200369	-0.114039	-0.095001
GCST90200360	GCST90200370	-0.139943	-0.12434
GCST90200360	GCST90200371	0.134558	0.14593
GCST90200360	GCST90200372	0.0327426	0.028665
GCST90200360	GCST90200373	-0.161329	-0.15402
GCST90200360	GCST90200374	0.0193832	0.018094
GCST90200360	GCST90200375	-0.067561	-0.067188
GCST90200360	GCST90200376	0.141097	0.1377
GCST90200360	GCST90200377	0.0841919	0.095155
GCST90200360	GCST90200378	0.722682	0.71786
GCST90200360	GCST90200379	0.00625255	0.010779
GCST90200360	GCST90200380	0.0135871	0.012487
GCST90200360	GCST90200381	-0.025703	-0.030259
GCST90200360	GCST90200382	-0.0211318	-0.020277
GCST90200360	GCST90200383	-0.102461	-0.087603
GCST90200360	GCST90200384	0.14491	0.1395
GCST90200360	GCST90200385	-0.00345814	-0.0090079
GCST90200360	GCST90200386	-0.0616019	-0.056507
GCST90200360	GCST90200387	-0.0220389	-0.026018
GCST90200360	GCST90200388	0.0324258	0.033767
GCST90200360	GCST90200389	-0.068281	-0.057976
GCST90200360	GCST90200390	0.0333324	0.035237
GCST90200360	GCST90200391	-0.00701522	-0.0090022
GCST90200360	GCST90200392	0.0537139	0.062601
GCST90200360	GCST90200393	-0.0200226	-0.018003
GCST90200360	GCST90200394	0.0224463	0.029821
GCST90200360	GCST90200395	-0.000166524	-0.0030435
GCST90200360	GCST90200396	-0.0384907	-0.035693
GCST90200360	GCST90200397	0.0224074	0.024899
GCST90200360	GCST90200398	0.076081	0.086396
GCST90200360	GCST90200399	-0.117272	-0.10711
GCST90200360	GCST90200400	0.0827679	0.082127
GCST90200360	GCST90200401	-0.0479693	-0.041388
GCST90200360	GCST90200402	0.0239232	0.038712
GCST90200360	GCST90200403	0.00753817	0.016088
GCST90200360	GCST90200404	-0.0519321	-0.042926
GCST90200360	GCST90200405	0.0314076	0.041338
GCST90200360	GCST90200406	0.130157	0.13567
GCST90200360	GCST90200407	0.137448	0.13967
GCST90200360	GCST90200408	0.037817	0.037848
GCST90200360	GCST90200409	0.0892168	0.092361
GCST90200360	GCST90200410	0.120484	0.11809
GCST90200360	GCST90200411	-0.0656906	-0.05724
GCST90200360	GCST90200412	-0.135904	-0.12044
GCST90200360	GCST90200413	0.135819	0.12857
GCST90200360	GCST90200414	0.044224	0.042573
GCST90200360	GCST90200415	0.0357438	0.044643
GCST90200360	GCST90200416	0.0141322	0.017631
GCST90200360	GCST90200417	-0.0772294	-0.069234
GCST90200360	GCST90200418	0.0299404	0.023918
GCST90200360	GCST90200419	0.0671696	0.060782
GCST90200360	GCST90200420	0.0342763	0.031764
GCST90200360	GCST90200421	-0.0272633	-0.0253
GCST90200360	GCST90200422	0.030341	0.023518
GCST90200360	GCST90200423	0.0941355	0.096018
GCST90200360	GCST90200424	-0.0689251	-0.046572
GCST90200360	GCST90200425	0.0104617	0.0089497
GCST90200360	GCST90200426	-0.00614427	-0.016326
GCST90200360	GCST90200427	0.0388631	0.041381
GCST90200360	GCST90200428	0.0486799	0.046538
GCST90200360	GCST90200429	-0.0103189	0.00090272
GCST90200360	GCST90200430	0.00780473	0.018968
GCST90200360	GCST90200431	0.0504136	0.055829
GCST90200360	GCST90200432	0.0131125	0.011376
GCST90200360	GCST90200433	-0.0190774	-0.025744
GCST90200360	GCST90200434	0.0156355	0.011259
GCST90200360	GCST90200435	-0.0259092	-0.014714
GCST90200360	GCST90200436	0.0287649	0.02849
GCST90200360	GCST90200437	-0.0271216	-0.028158
GCST90200360	GCST90200438	0.0253938	0.035343
GCST90200360	GCST90200439	0.0273697	0.031468
GCST90200360	GCST90200440	0.0190779	0.029841
GCST90200360	GCST90200441	0.0925326	0.094077
GCST90200360	GCST90200442	-0.039296	-0.032665
GCST90200360	GCST90200443	-0.0528437	-0.04627
GCST90200360	GCST90200444	-0.0774657	-0.059697
GCST90200360	GCST90200445	0.0247862	0.025726
GCST90200360	GCST90200446	0.018228	0.020438
GCST90200360	GCST90200447	-0.0986283	-0.098029
GCST90200360	GCST90200448	-0.035441	-0.044205
GCST90200360	GCST90200449	-0.114193	-0.099618
GCST90200360	GCST90200450	0.120427	0.10844
GCST90200360	GCST90200451	0.0432662	0.044596
GCST90200360	GCST90200452	0.0695465	0.060931
GCST90200360	GCST90200453	-0.048063	-0.044108
GCST90200360	GCST90200454	-0.0445554	-0.033725
GCST90200360	GCST90200455	0.0382432	0.052081
GCST90200360	GCST90200456	-0.0330599	-0.021044
GCST90200360	GCST90200457	0.0383774	0.033456
GCST90200360	GCST90200458	0.105976	0.11009
GCST90200360	GCST90200459	0.0142844	0.01483
GCST90200360	GCST90200460	0.0015493	0.0072158
GCST90200360	GCST90200461	0.0776892	0.075831
GCST90200360	GCST90200462	0.0474477	0.043654
GCST90200360	GCST90200463	-0.0188831	-0.011818
GCST90200360	GCST90200464	0.0199505	0.02531
GCST90200360	GCST90200465	-0.0537802	-0.047014
GCST90200360	GCST90200466	0.0933206	0.095622
GCST90200360	GCST90200467	0.0184678	0.018238
GCST90200360	GCST90200468	0.0305293	0.03377
GCST90200360	GCST90200469	0.0489808	0.041704
GCST90200360	GCST90200470	0.171801	0.17543
GCST90200360	GCST90200471	0.0573256	0.054923
GCST90200360	GCST90200472	-0.0297217	-0.028226
GCST90200360	GCST90200473	0.0192862	0.040805
GCST90200360	GCST90200474	0.089965	0.096375
GCST90200360	GCST90200475	0.0252672	0.028384
GCST90200360	GCST90200476	-0.0378982	-0.041592
GCST90200360	GCST90200477	-0.0359946	-0.030102
GCST90200360	GCST90200478	-0.0191802	-0.021853
GCST90200360	GCST90200479	0.00573893	0.0016316
GCST90200360	GCST90200480	-0.0136365	-0.006014
GCST90200360	GCST90200481	-0.0814937	-0.06351
GCST90200360	GCST90200482	-0.0469604	-0.039218
GCST90200360	GCST90200483	-0.000518641	-0.01021
GCST90200360	GCST90200484	0.0409636	0.042306
GCST90200360	GCST90200485	-0.0617828	-0.050078
GCST90200360	GCST90200486	-0.0602593	-0.051559
GCST90200360	GCST90200487	-0.0165733	-0.0080419
GCST90200360	GCST90200488	-0.174132	-0.1813
GCST90200360	GCST90200489	-0.0337453	-0.034697
GCST90200360	GCST90200490	-0.0747974	-0.064537
GCST90200360	GCST90200491	-0.0695439	-0.065765
GCST90200360	GCST90200492	-0.0858653	-0.077564
GCST90200360	GCST90200493	-0.0294414	-0.027041
GCST90200360	GCST90200494	-0.0593619	-0.047339
GCST90200360	GCST90200495	0.0577245	0.058676
GCST90200360	GCST90200496	-0.0463384	-0.034639
GCST90200360	GCST90200497	0.00422883	0.0021047
GCST90200360	GCST90200498	0.0553788	0.053272
GCST90200360	GCST90200499	-0.034041	-0.02911
GCST90200360	GCST90200500	-0.0215491	-0.021988
GCST90200360	GCST90200501	0.0111637	0.014501
GCST90200360	GCST90200502	0.0329294	0.04255
GCST90200360	GCST90200503	0.00652669	0.00834
GCST90200360	GCST90200504	-0.00424744	-0.0057533
GCST90200360	GCST90200505	-0.0044672	-0.0091841
GCST90200360	GCST90200506	0.0136311	0.0035762
GCST90200360	GCST90200507	-0.0356154	-0.018485
GCST90200360	GCST90200508	0.0397846	0.046324
GCST90200360	GCST90200509	0.0706665	0.050068
GCST90200360	GCST90200510	-0.0997634	-0.085821
GCST90200360	GCST90200511	-0.0149495	-0.014005
GCST90200360	GCST90200512	0.00642278	0.025685
GCST90200360	GCST90200513	-0.0468927	-0.041173
GCST90200360	GCST90200514	0.000791929	-0.0060157
GCST90200360	GCST90200515	-0.0181107	-0.013764
GCST90200360	GCST90200516	-0.0181969	-0.018078
GCST90200360	GCST90200517	0.0412237	0.042809
GCST90200360	GCST90200518	-0.0240468	-0.0070694
GCST90200360	GCST90200519	-0.0811938	-0.075829
GCST90200360	GCST90200520	0.0362826	0.02107
GCST90200360	GCST90200521	0.000118731	-0.012091
GCST90200360	GCST90200522	-0.0796008	-0.065459
GCST90200360	GCST90200523	0.220209	0.22184
GCST90200360	GCST90200524	-0.0120327	-0.019077
GCST90200360	GCST90200525	-0.0110697	-0.007969
GCST90200360	GCST90200526	-0.0909198	-0.078913
GCST90200360	GCST90200527	0.0161135	0.043827
GCST90200360	GCST90200528	0.0319022	0.033557
GCST90200360	GCST90200529	-0.0199351	-0.0049627
GCST90200360	GCST90200530	0.0427606	0.060788
GCST90200360	GCST90200531	0.151333	0.14372
GCST90200360	GCST90200532	-0.0422026	-0.03699
GCST90200360	GCST90200533	-0.0857129	-0.080174
GCST90200360	GCST90200534	-0.061734	-0.043014
GCST90200360	GCST90200535	-0.0015796	-0.015163
GCST90200360	GCST90200536	-0.0218064	-0.030925
GCST90200360	GCST90200537	-0.0513996	-0.054109
GCST90200360	GCST90200538	0.00281742	0.011398
GCST90200360	GCST90200539	0.0341335	0.0382
GCST90200360	GCST90200540	-0.0854192	-0.080817
GCST90200360	GCST90200541	0.0153024	0.0067206
GCST90200360	GCST90200542	0.0630768	0.062039
GCST90200360	GCST90200543	-0.0998933	-0.084015
GCST90200360	GCST90200544	0.0179967	0.028516
GCST90200360	GCST90200545	-0.0280102	-0.026928
GCST90200360	GCST90200546	0.00225284	0.0066304
GCST90200360	GCST90200547	0.0237468	0.033063
GCST90200360	GCST90200548	0.0150338	0.017947
GCST90200360	GCST90200549	0.00229871	-0.016713
GCST90200360	GCST90200550	0.0869883	0.094595
GCST90200360	GCST90200551	-0.0627514	-0.043844
GCST90200360	GCST90200552	-0.00610914	-0.0036717
GCST90200360	GCST90200553	0.0137595	0.022552
GCST90200360	GCST90200554	-0.015254	-0.021455
GCST90200360	GCST90200555	-0.0199628	-0.0068726
GCST90200360	GCST90200556	-0.0640814	-0.044699
GCST90200360	GCST90200557	-0.007253	0.006598
GCST90200360	GCST90200558	-0.0672092	-0.053457
GCST90200360	GCST90200559	0.0886511	0.09505
GCST90200360	GCST90200560	0.0167169	0.019446
GCST90200360	GCST90200561	0.0833919	0.074111
GCST90200360	GCST90200562	-0.0326649	-0.021085
GCST90200360	GCST90200563	0.00937678	0.016837
GCST90200360	GCST90200564	0.0098658	0.015279
GCST90200360	GCST90200565	0.068744	0.063983
GCST90200360	GCST90200566	0.0327689	0.052368
GCST90200360	GCST90200567	0.0490631	0.051883
GCST90200360	GCST90200568	-0.00261394	0.0074039
GCST90200360	GCST90200569	-0.00028733	0.0019771
GCST90200360	GCST90200570	0.0170896	0.021084
GCST90200360	GCST90200571	-0.0319625	-0.024254
GCST90200360	GCST90200572	-0.0395743	-0.037963
GCST90200360	GCST90200573	-0.0129328	0.0011177
GCST90200360	GCST90200574	-0.0350472	-0.030396
GCST90200360	GCST90200575	0.0220755	0.016857
GCST90200360	GCST90200576	0.0813909	0.093922
GCST90200360	GCST90200577	-0.00944623	-0.0079518
GCST90200360	GCST90200578	-0.0182756	-0.0056546
GCST90200360	GCST90200579	0.0427697	0.047693
GCST90200360	GCST90200580	0.138665	0.14351
GCST90200360	GCST90200581	0.0541174	0.069809
GCST90200360	GCST90200582	0.0138452	0.0055997
GCST90200360	GCST90200583	0.0158348	0.013351
GCST90200360	GCST90200584	-0.0372994	-0.030203
GCST90200360	GCST90200585	-0.0683627	-0.050927
GCST90200360	GCST90200586	-0.0298573	-0.012663
GCST90200360	GCST90200587	-0.0359405	-0.019891
GCST90200360	GCST90200588	0.0321062	0.026557
GCST90200360	GCST90200589	0.0112045	0.0011972
GCST90200360	GCST90200590	0.032757	0.050102
GCST90200360	GCST90200591	-0.0384269	-0.038485
GCST90200360	GCST90200592	0.0703988	0.070493
GCST90200360	GCST90200593	0.0279665	0.026003
GCST90200360	GCST90200594	-0.0660781	-0.052632
GCST90200360	GCST90200595	0.0504942	0.051931
GCST90200360	GCST90200596	0.0699268	0.055525
GCST90200360	GCST90200597	-0.0714458	-0.064661
GCST90200360	GCST90200598	0.149641	0.14179
GCST90200360	GCST90200599	0.0371661	0.032391
GCST90200360	GCST90200600	-0.112013	-0.097512
GCST90200360	GCST90200601	-0.0345506	-0.025895
GCST90200360	GCST90200602	-0.0414466	-0.038442
GCST90200360	GCST90200603	-0.0336491	-0.014857
GCST90200360	GCST90200604	0.0714089	0.081322
GCST90200360	GCST90200605	0.00603155	-0.00058694
GCST90200360	GCST90200606	0.00237418	-0.002359
GCST90200360	GCST90200607	-0.0209591	-0.011052
GCST90200360	GCST90200608	-0.0170025	-0.0077917
GCST90200360	GCST90200609	0.00735363	0.0088069
GCST90200360	GCST90200610	-0.0580323	-0.055617
GCST90200360	GCST90200611	0.07833	0.071003
GCST90200360	GCST90200612	0.0242154	0.036164
GCST90200360	GCST90200613	-0.0850059	-0.08361
GCST90200360	GCST90200614	0.00663696	-0.01028
GCST90200360	GCST90200615	0.106137	0.10381
GCST90200360	GCST90200616	-0.0419488	-0.031119
GCST90200360	GCST90200617	-0.080057	-0.062411
GCST90200360	GCST90200618	0.0742944	0.086935
GCST90200360	GCST90200619	0.0328207	0.050398
GCST90200360	GCST90200620	-0.0288836	-0.019269
GCST90200360	GCST90200621	-0.0675499	-0.054609
GCST90200360	GCST90200622	-0.0716446	-0.06662
GCST90200360	GCST90200623	0.0186969	0.020418
GCST90200360	GCST90200624	-0.0292834	-0.0026999
GCST90200360	GCST90200625	-0.0421638	-0.041733
GCST90200360	GCST90200626	0.094683	0.097133
GCST90200360	GCST90200627	0.0363832	0.023964
GCST90200360	GCST90200628	-0.0210454	-0.0036666
GCST90200360	GCST90200629	-0.111004	-0.09911
GCST90200360	GCST90200630	0.0333457	0.059125
GCST90200360	GCST90200631	0.10037	0.10027
GCST90200360	GCST90200632	0.0778205	0.092298
GCST90200360	GCST90200633	-0.0737871	-0.068783
GCST90200360	GCST90200634	-0.0932893	-0.09731
GCST90200360	GCST90200635	0.198216	0.2019
GCST90200360	GCST90200636	0.157659	0.17558
GCST90200360	GCST90200637	-0.0872531	-0.077638
GCST90200360	GCST90200638	0.0149203	0.013926
GCST90200360	GCST90200639	0.00260166	-0.0063051
GCST90200360	GCST90200640	0.0157808	-0.0010605
GCST90200360	GCST90200641	-0.00528724	-0.0027895
GCST90200360	GCST90200642	-0.029289	-0.023183
GCST90200360	GCST90200643	0.00477834	0.0089008
GCST90200360	GCST90200644	-0.114648	-0.086539
GCST90200360	GCST90200645	-0.0507061	-0.049298
GCST90200360	GCST90200646	-0.0716598	-0.05759
GCST90200360	GCST90200647	0.0247035	0.031494
GCST90200360	GCST90200648	-0.0268538	-0.016858
GCST90200360	GCST90200649	-0.0180745	-0.015674
GCST90200360	GCST90200650	0.00990112	0.021254
GCST90200360	GCST90200651	0.0455641	0.051673
GCST90200360	GCST90200652	-0.0213245	-0.019948
GCST90200360	GCST90200653	-0.0303434	-0.037771
GCST90200360	GCST90200654	0.0283295	0.027071
GCST90200360	GCST90200655	-0.0248849	-0.027185
GCST90200360	GCST90200656	-0.125252	-0.11633
GCST90200360	GCST90200657	0.0328556	0.052424
GCST90200360	GCST90200658	-0.00444912	-0.0018038
GCST90200360	GCST90200659	0.0662109	0.071726
GCST90200360	GCST90200660	0.00941568	0.0063726
GCST90200360	GCST90200661	-0.0966351	-0.080128
GCST90200360	GCST90200662	0.00331214	0.0046609
GCST90200360	GCST90200663	-0.0121031	-0.014513
GCST90200360	GCST90200664	-0.0169393	-0.025709
GCST90200360	GCST90200665	-0.0450666	-0.016981
GCST90200360	GCST90200666	-0.0344699	-0.015308
GCST90200360	GCST90200667	0.032669	0.034026
GCST90200360	GCST90200668	0.00491622	0.0045698
GCST90200360	GCST90200669	-0.0313721	-0.022552
GCST90200360	GCST90200670	0.0265799	0.031789
GCST90200360	GCST90200671	-0.0459298	-0.030551
GCST90200360	GCST90200672	-0.0774971	-0.058504
GCST90200360	GCST90200673	-0.0625828	-0.060824
GCST90200360	GCST90200674	0.0681308	0.070417
GCST90200360	GCST90200675	0.0479024	0.046725
GCST90200360	GCST90200676	-0.00468186	0.0048236
GCST90200360	GCST90200677	0.0212811	0.023501
GCST90200360	GCST90200678	-0.0012321	0.0071374
GCST90200360	GCST90200679	0.0155359	0.013458
GCST90200360	GCST90200680	-0.00832799	-0.01509
GCST90200360	GCST90200681	-0.159802	-0.13443
GCST90200360	GCST90200682	0.0859738	0.095278
GCST90200360	GCST90200683	-0.0294131	-0.034192
GCST90200360	GCST90200684	-0.0229536	-0.029088
GCST90200360	GCST90200685	-0.0112161	-0.0013278
GCST90200360	GCST90200686	0.0257257	0.043607
GCST90200360	GCST90200687	0.110601	0.12547
GCST90200360	GCST90200688	0.0417068	0.052515
GCST90200360	GCST90200689	0.0173859	0.013053
GCST90200360	GCST90200690	-0.0110048	-0.0013443
GCST90200360	GCST90200691	0.0090725	0.0083206
GCST90200360	GCST90200692	0.0261717	0.037194
GCST90200360	GCST90200693	-0.0695085	-0.057209
GCST90200360	GCST90200694	0.0889103	0.078104
GCST90200360	GCST90200695	0.117998	0.11687
GCST90200360	GCST90200696	-0.0365445	-0.039028
GCST90200360	GCST90200697	-0.00546237	-0.0049039
GCST90200360	GCST90200698	0.0303259	0.03411
GCST90200360	GCST90200699	-0.00161724	0.007238
GCST90200360	GCST90200700	-0.0557207	-0.049474
GCST90200360	GCST90200701	0.102773	0.10966
GCST90200360	GCST90200702	0.113607	0.12448
GCST90200360	GCST90200703	0.128459	0.13916
GCST90200360	GCST90200704	0.100852	0.11458
GCST90200360	GCST90200705	-0.0378868	-0.039978
GCST90200360	GCST90200706	0.102212	0.1038
GCST90200360	GCST90200707	0.00196255	0.012296
GCST90200360	GCST90200708	-0.0116519	-0.0074063
GCST90200360	GCST90200709	0.0227313	0.024975
GCST90200360	GCST90200710	0.00646651	0.0072733
GCST90200360	GCST90200711	-0.0145497	-0.0096349
GCST90200361	GCST90199621	0.0762083	0.094001
GCST90200361	GCST90199622	0.0358575	0.035001
GCST90200361	GCST90199623	0.0224982	0.032498
GCST90200361	GCST90199624	0.0112308	0.011608
GCST90200361	GCST90199625	0.245936	0.25452
GCST90200361	GCST90199626	0.18336	0.18711
GCST90200361	GCST90199627	0.105917	0.11423
GCST90200361	GCST90199628	0.296889	0.3073
GCST90200361	GCST90199629	-0.014599	0.0026202
GCST90200361	GCST90199630	0.0140082	0.033047
GCST90200361	GCST90199631	0.227728	0.23447
GCST90200361	GCST90199632	0.00146932	0.0026476
GCST90200361	GCST90199633	0.0536322	0.052909
GCST90200361	GCST90199634	0.28966	0.29378
GCST90200361	GCST90199635	-0.0247535	-0.014367
GCST90200361	GCST90199636	0.143049	0.15946
GCST90200361	GCST90199637	0.211799	0.22969
GCST90200361	GCST90199638	0.133508	0.14555
GCST90200361	GCST90199639	0.0271917	0.046034
GCST90200361	GCST90199640	0.114201	0.12321
GCST90200361	GCST90199641	-0.00391686	0.0055222
GCST90200361	GCST90199642	0.0687678	0.077162
GCST90200361	GCST90199643	0.0610682	0.081394
GCST90200361	GCST90199644	-0.0129115	-0.0035472
GCST90200361	GCST90199645	-0.0715974	-0.046762
GCST90200361	GCST90199646	-0.0162626	-0.0064317
GCST90200361	GCST90199647	-0.0498853	-0.032831
GCST90200361	GCST90199648	-0.0151308	-0.001527
GCST90200361	GCST90199649	0.0281254	0.041693
GCST90200361	GCST90199650	0.0435588	0.07174
GCST90200361	GCST90199651	-0.0841945	-0.058898
GCST90200361	GCST90199652	0.0308904	0.052019
GCST90200361	GCST90199653	-0.0357765	-0.023894
GCST90200361	GCST90199654	-0.0344369	-0.013791
GCST90200361	GCST90199655	0.153749	0.1707
GCST90200361	GCST90199656	0.0835284	0.10432
GCST90200361	GCST90199657	0.0312262	0.048924
GCST90200361	GCST90199658	0.110672	0.1201
GCST90200361	GCST90199659	-0.0688895	-0.052356
GCST90200361	GCST90199660	-0.059315	-0.036718
GCST90200361	GCST90199661	-0.0378807	-0.023182
GCST90200361	GCST90199662	0.139285	0.15099
GCST90200361	GCST90199663	0.053501	0.05521
GCST90200361	GCST90199664	0.105144	0.12392
GCST90200361	GCST90199665	0.000668504	0.0059376
GCST90200361	GCST90199666	-0.0268555	-0.015824
GCST90200361	GCST90199667	0.0515054	0.052369
GCST90200361	GCST90199668	-0.0371757	-0.010633
GCST90200361	GCST90199669	-0.0668547	-0.046526
GCST90200361	GCST90199670	-0.0258758	-0.006234
GCST90200361	GCST90199671	0.00336633	0.01929
GCST90200361	GCST90199672	-0.0287602	-0.018388
GCST90200361	GCST90199673	-0.0223908	0.00050644
GCST90200361	GCST90199674	-0.0883608	-0.070304
GCST90200361	GCST90199675	0.14111	0.15778
GCST90200361	GCST90199676	0.0827087	0.090777
GCST90200361	GCST90199677	0.0474763	0.05365
GCST90200361	GCST90199678	-0.0507374	-0.042733
GCST90200361	GCST90199679	-0.0616817	-0.049232
GCST90200361	GCST90199680	0.0159217	0.026851
GCST90200361	GCST90199681	0.0572094	0.070242
GCST90200361	GCST90199682	0.131703	0.13437
GCST90200361	GCST90199683	0.0800378	0.099151
GCST90200361	GCST90199684	0.0443395	0.052453
GCST90200361	GCST90199685	-0.017543	-0.0088922
GCST90200361	GCST90199686	-0.0475945	-0.027871
GCST90200361	GCST90199687	-0.032126	-0.018299
GCST90200361	GCST90199688	-0.118365	-0.09638
GCST90200361	GCST90199689	0.093726	0.10653
GCST90200361	GCST90199690	-0.00794611	0.0091196
GCST90200361	GCST90199691	0.289861	0.29892
GCST90200361	GCST90199692	-0.00968411	-0.0034876
GCST90200361	GCST90199693	-0.053841	-0.036808
GCST90200361	GCST90199694	-0.0385472	-0.030271
GCST90200361	GCST90199695	-0.00171655	0.00054367
GCST90200361	GCST90199696	-0.0659236	-0.041141
GCST90200361	GCST90199697	-0.0990546	-0.078017
GCST90200361	GCST90199698	0.148858	0.1583
GCST90200361	GCST90199699	-0.0524494	-0.04028
GCST90200361	GCST90199700	-0.0928187	-0.073558
GCST90200361	GCST90199701	0.0117315	0.026965
GCST90200361	GCST90199702	-0.0116448	0.0035683
GCST90200361	GCST90199703	0.225955	0.24334
GCST90200361	GCST90199704	-0.0481577	-0.027567
GCST90200361	GCST90199705	0.0593698	0.074783
GCST90200361	GCST90199706	0.0133652	0.021843
GCST90200361	GCST90199707	0.216812	0.22105
GCST90200361	GCST90199708	0.270401	0.27561
GCST90200361	GCST90199709	-0.0846551	-0.059345
GCST90200361	GCST90199710	-0.0488714	-0.035112
GCST90200361	GCST90199711	-0.0776351	-0.059427
GCST90200361	GCST90199712	0.034274	0.045915
GCST90200361	GCST90199713	-0.108607	-0.085767
GCST90200361	GCST90199714	0.0606765	0.077069
GCST90200361	GCST90199715	-0.141542	-0.11796
GCST90200361	GCST90199716	-0.05689	-0.045336
GCST90200361	GCST90199717	0.0917818	0.095386
GCST90200361	GCST90199718	-0.0375292	-0.029461
GCST90200361	GCST90199719	0.0161685	0.01966
GCST90200361	GCST90199720	-0.0807164	-0.05626
GCST90200361	GCST90199721	-0.100188	-0.079212
GCST90200361	GCST90199722	-0.0922401	-0.069781
GCST90200361	GCST90199723	-0.15652	-0.13401
GCST90200361	GCST90199724	0.162307	0.17326
GCST90200361	GCST90199725	-0.028655	-0.017066
GCST90200361	GCST90199726	0.130249	0.13396
GCST90200361	GCST90199727	-0.0707587	-0.048533
GCST90200361	GCST90199728	-0.105794	-0.088517
GCST90200361	GCST90199729	0.11288	0.12725
GCST90200361	GCST90199730	-0.0658602	-0.047678
GCST90200361	GCST90199731	-0.103471	-0.082879
GCST90200361	GCST90199732	-0.0384698	-0.022261
GCST90200361	GCST90199733	-0.0161117	-0.011884
GCST90200361	GCST90199734	-0.0101494	0.0085407
GCST90200361	GCST90199735	0.0392741	0.05563
GCST90200361	GCST90199736	0.0701229	0.072096
GCST90200361	GCST90199737	0.0800908	0.087151
GCST90200361	GCST90199738	-0.00167176	0.0037073
GCST90200361	GCST90199739	0.0313909	0.044643
GCST90200361	GCST90199740	0.00480151	0.033815
GCST90200361	GCST90199741	0.0243043	0.035045
GCST90200361	GCST90199742	-0.00335145	0.0036117
GCST90200361	GCST90199743	-0.0304061	-0.0072995
GCST90200361	GCST90199744	-0.0949278	-0.074206
GCST90200361	GCST90199745	0.135837	0.13923
GCST90200361	GCST90199746	0.0603984	0.083697
GCST90200361	GCST90199747	0.240308	0.24875
GCST90200361	GCST90199748	-0.0786108	-0.065904
GCST90200361	GCST90199749	0.120568	0.12648
GCST90200361	GCST90199750	-0.0946377	-0.076025
GCST90200361	GCST90199751	0.304275	0.31338
GCST90200361	GCST90199752	-0.0151426	-0.0011071
GCST90200361	GCST90199753	0.187059	0.20038
GCST90200361	GCST90199754	-0.0278845	-0.022014
GCST90200361	GCST90199755	0.0141044	0.015889
GCST90200361	GCST90199756	-0.0315945	-0.020664
GCST90200361	GCST90199757	-0.00146524	0.0099328
GCST90200361	GCST90199758	0.0371461	0.051212
GCST90200361	GCST90199759	-0.0334347	-0.017573
GCST90200361	GCST90199760	-0.0550999	-0.035915
GCST90200361	GCST90199761	0.0888216	0.10736
GCST90200361	GCST90199762	0.0494615	0.06317
GCST90200361	GCST90199763	-0.0719033	-0.054033
GCST90200361	GCST90199764	0.0730055	0.10055
GCST90200361	GCST90199765	0.0723325	0.088673
GCST90200361	GCST90199766	0.0730651	0.076803
GCST90200361	GCST90199767	0.0330789	0.041921
GCST90200361	GCST90199768	0.0373769	0.056762
GCST90200361	GCST90199769	-0.0792747	-0.044204
GCST90200361	GCST90199770	0.00455964	0.011113
GCST90200361	GCST90199771	0.0729077	0.092006
GCST90200361	GCST90199772	-0.0278602	-0.011209
GCST90200361	GCST90199773	0.048333	0.062846
GCST90200361	GCST90199774	-0.0523896	-0.031175
GCST90200361	GCST90199775	0.323447	0.33065
GCST90200361	GCST90199776	-0.00510726	0.014397
GCST90200361	GCST90199777	-0.0314354	-0.010733
GCST90200361	GCST90199778	0.0906493	0.11463
GCST90200361	GCST90199779	0.14595	0.15102
GCST90200361	GCST90199780	0.03194	0.043453
GCST90200361	GCST90199781	-0.0723441	-0.055825
GCST90200361	GCST90199783	0.0395205	0.037887
GCST90200361	GCST90199784	0.00276722	0.023383
GCST90200361	GCST90199785	0.16111	0.16696
GCST90200361	GCST90199786	0.135039	0.13628
GCST90200361	GCST90199787	-0.0256806	-0.012003
GCST90200361	GCST90199788	0.00451031	0.019792
GCST90200361	GCST90199789	-0.0192024	-0.010285
GCST90200361	GCST90199790	-0.0269233	-0.002458
GCST90200361	GCST90199791	0.0180832	0.025447
GCST90200361	GCST90199792	-0.0135091	-0.0017057
GCST90200361	GCST90199793	0.00406744	0.018213
GCST90200361	GCST90199794	0.0550955	0.065981
GCST90200361	GCST90199795	-0.0911229	-0.076396
GCST90200361	GCST90199796	-0.0862048	-0.065641
GCST90200361	GCST90199797	0.0201439	0.031035
GCST90200361	GCST90199798	0.115147	0.12539
GCST90200361	GCST90199799	0.0326627	0.060653
GCST90200361	GCST90199800	0.175204	0.17835
GCST90200361	GCST90199801	0.0563706	0.06017
GCST90200361	GCST90199802	0.161056	0.16578
GCST90200361	GCST90199803	-0.0528755	-0.033022
GCST90200361	GCST90199804	0.0241594	0.025342
GCST90200361	GCST90199805	-0.0645338	-0.05135
GCST90200361	GCST90199806	-0.100937	-0.086214
GCST90200361	GCST90199807	-0.0778926	-0.066091
GCST90200361	GCST90199808	0.0774789	0.08713
GCST90200361	GCST90199809	0.040974	0.051974
GCST90200361	GCST90199810	-0.0557191	-0.039286
GCST90200361	GCST90199811	0.0675847	0.067514
GCST90200361	GCST90199812	0.00115214	0.012451
GCST90200361	GCST90199813	0.151555	0.16957
GCST90200361	GCST90199814	-0.0171492	-0.022259
GCST90200361	GCST90199815	0.00318611	0.019537
GCST90200361	GCST90199816	0.038186	0.05112
GCST90200361	GCST90199817	0.0181065	0.041717
GCST90200361	GCST90199818	0.0625154	0.077884
GCST90200361	GCST90199819	-0.046108	-0.040067
GCST90200361	GCST90199820	-0.100176	-0.083635
GCST90200361	GCST90199821	-0.0344781	-0.0091176
GCST90200361	GCST90199822	-0.0120539	-0.00033134
GCST90200361	GCST90199823	-0.0302261	-0.021753
GCST90200361	GCST90199824	-0.0446967	-0.029706
GCST90200361	GCST90199825	0.0841443	0.09825
GCST90200361	GCST90199826	0.233239	0.23581
GCST90200361	GCST90199827	0.0309888	0.040426
GCST90200361	GCST90199828	0.146022	0.15546
GCST90200361	GCST90199829	-0.00582632	0.00086835
GCST90200361	GCST90199830	-0.0346383	-0.030386
GCST90200361	GCST90199831	0.142515	0.15091
GCST90200361	GCST90199832	0.115349	0.12965
GCST90200361	GCST90199833	-0.0857797	-0.053171
GCST90200361	GCST90199834	0.121874	0.13374
GCST90200361	GCST90199835	0.0175042	0.02106
GCST90200361	GCST90199836	0.000183006	0.0065244
GCST90200361	GCST90199837	-0.0569758	-0.038104
GCST90200361	GCST90199838	0.0190511	0.018921
GCST90200361	GCST90199839	0.0552536	0.066985
GCST90200361	GCST90199840	-0.0239196	-0.0045368
GCST90200361	GCST90199841	0.0344261	0.046084
GCST90200361	GCST90199842	-0.00682972	0.011668
GCST90200361	GCST90199843	0.0226454	0.015685
GCST90200361	GCST90199844	0.0273969	0.046205
GCST90200361	GCST90199845	0.0302532	0.055778
GCST90200361	GCST90199846	-0.0751948	-0.058739
GCST90200361	GCST90199847	0.000567988	0.0088563
GCST90200361	GCST90199848	0.137553	0.13965
GCST90200361	GCST90199849	-0.0207666	0.00030444
GCST90200361	GCST90199850	-0.00741436	0.011895
GCST90200361	GCST90199851	0.0161207	0.027383
GCST90200361	GCST90199852	-0.0234477	0.00413
GCST90200361	GCST90199853	-0.0208869	0.0033623
GCST90200361	GCST90199854	-0.00646338	0.011986
GCST90200361	GCST90199855	-0.00895034	0.01047
GCST90200361	GCST90199856	-0.0173184	0.00039945
GCST90200361	GCST90199857	0.00305929	0.001069
GCST90200361	GCST90199858	-0.00551733	0.021281
GCST90200361	GCST90199859	-0.00766026	0.00066872
GCST90200361	GCST90199860	-0.0106349	0.0032499
GCST90200361	GCST90199861	-0.0442484	-0.017331
GCST90200361	GCST90199862	-0.0216587	-0.014951
GCST90200361	GCST90199863	0.00826176	0.03087
GCST90200361	GCST90199864	0.00106646	0.023356
GCST90200361	GCST90199865	-0.0219356	0.00012826
GCST90200361	GCST90199866	0.00715146	0.028631
GCST90200361	GCST90199867	-0.0758852	-0.046301
GCST90200361	GCST90199868	0.147686	0.16293
GCST90200361	GCST90199869	0.00583374	0.02396
GCST90200361	GCST90199870	0.014946	0.014953
GCST90200361	GCST90199871	-0.0316523	-0.010888
GCST90200361	GCST90199872	-0.0104206	0.0097452
GCST90200361	GCST90199873	-0.0323857	-0.011808
GCST90200361	GCST90199874	0.035849	0.05723
GCST90200361	GCST90199875	-0.0198864	-0.0061038
GCST90200361	GCST90199876	-0.103998	-0.089767
GCST90200361	GCST90199877	-0.0191759	0.0024127
GCST90200361	GCST90199878	0.00388492	0.0037389
GCST90200361	GCST90199879	0.0733296	0.07679
GCST90200361	GCST90199880	-0.0289819	-0.015973
GCST90200361	GCST90199881	0.0706377	0.082123
GCST90200361	GCST90199882	0.0819895	0.097984
GCST90200361	GCST90199883	0.109982	0.13598
GCST90200361	GCST90199884	0.0420453	0.0496
GCST90200361	GCST90199885	0.0535804	0.083166
GCST90200361	GCST90199886	0.0842929	0.098628
GCST90200361	GCST90199887	-0.081965	-0.060527
GCST90200361	GCST90199888	-0.0805226	-0.069762
GCST90200361	GCST90199889	0.131569	0.14061
GCST90200361	GCST90199890	0.234461	0.24585
GCST90200361	GCST90199891	-0.0338139	-0.02864
GCST90200361	GCST90199892	0.0168106	0.025438
GCST90200361	GCST90199893	-0.0833919	-0.059531
GCST90200361	GCST90199894	-0.0127605	0.00045004
GCST90200361	GCST90199895	-0.102663	-0.099138
GCST90200361	GCST90199896	0.179154	0.18256
GCST90200361	GCST90199897	-0.0061414	0.0030022
GCST90200361	GCST90199898	0.0291488	0.050143
GCST90200361	GCST90199899	-0.0319202	-0.016959
GCST90200361	GCST90199900	0.15017	0.16155
GCST90200361	GCST90199901	0.173024	0.1946
GCST90200361	GCST90199902	0.278749	0.28894
GCST90200361	GCST90199903	0.194685	0.20759
GCST90200361	GCST90199904	0.0348862	0.054681
GCST90200361	GCST90199905	0.296731	0.30437
GCST90200361	GCST90199906	0.0562297	0.068787
GCST90200361	GCST90199907	-0.00989202	-0.0032842
GCST90200361	GCST90199908	0.0605393	0.067783
GCST90200361	GCST90199909	0.011597	0.028211
GCST90200361	GCST90199910	0.0198688	0.027198
GCST90200361	GCST90199911	0.107336	0.13438
GCST90200361	GCST90199912	-0.0851069	-0.058719
GCST90200361	GCST90199913	0.015259	0.038066
GCST90200361	GCST90199914	0.108831	0.11626
GCST90200361	GCST90199915	0.066889	0.09137
GCST90200361	GCST90199916	-0.00772275	0.0024888
GCST90200361	GCST90199917	-0.029225	-0.0016353
GCST90200361	GCST90199918	0.0105584	0.019274
GCST90200361	GCST90199919	0.0379879	0.03866
GCST90200361	GCST90199920	0.0579671	0.072122
GCST90200361	GCST90199921	-0.0139228	-0.0027233
GCST90200361	GCST90199922	0.319235	0.32658
GCST90200361	GCST90199923	-0.0881327	-0.067659
GCST90200361	GCST90199924	0.00216335	0.013218
GCST90200361	GCST90199925	0.00361629	0.012089
GCST90200361	GCST90199926	0.21923	0.23081
GCST90200361	GCST90199927	0.0569226	0.069375
GCST90200361	GCST90199928	-0.0189044	-0.0065226
GCST90200361	GCST90199929	-0.0312532	-0.020876
GCST90200361	GCST90199930	-0.0332139	-0.015906
GCST90200361	GCST90199931	0.0879498	0.089749
GCST90200361	GCST90199932	0.0715213	0.08856
GCST90200361	GCST90199933	-0.0577651	-0.043761
GCST90200361	GCST90199934	0.00613647	0.0070732
GCST90200361	GCST90199935	-0.0192783	-0.005064
GCST90200361	GCST90199936	-0.0282971	-0.011326
GCST90200361	GCST90199937	-0.00810778	0.011615
GCST90200361	GCST90199938	-0.0229177	-0.0026096
GCST90200361	GCST90199939	0.0264611	0.048031
GCST90200361	GCST90199940	-0.0203434	-0.0040936
GCST90200361	GCST90199941	0.027044	0.0344
GCST90200361	GCST90199942	0.00459623	0.029871
GCST90200361	GCST90199943	0.00945684	0.030637
GCST90200361	GCST90199944	0.0788686	0.091842
GCST90200361	GCST90199945	-0.0637161	-0.048454
GCST90200361	GCST90199946	-0.0294207	-0.01576
GCST90200361	GCST90199947	-0.0545435	-0.048632
GCST90200361	GCST90199948	0.0528213	0.064204
GCST90200361	GCST90199949	0.20837	0.21466
GCST90200361	GCST90199950	-0.00690323	0.0069696
GCST90200361	GCST90199951	0.0661309	0.064473
GCST90200361	GCST90199952	0.073603	0.088522
GCST90200361	GCST90199953	0.0714792	0.080126
GCST90200361	GCST90199954	0.0239789	0.032959
GCST90200361	GCST90199955	-0.00620384	0.014213
GCST90200361	GCST90199956	0.0411585	0.047044
GCST90200361	GCST90199957	0.017438	0.017266
GCST90200361	GCST90199958	-0.00955507	0.0014669
GCST90200361	GCST90199959	0.0687848	0.086936
GCST90200361	GCST90199960	0.107325	0.1158
GCST90200361	GCST90199961	0.0216737	0.036743
GCST90200361	GCST90199962	0.0638563	0.068152
GCST90200361	GCST90199963	-0.0251578	0.0057822
GCST90200361	GCST90199964	-0.0408857	-0.01665
GCST90200361	GCST90199965	0.216966	0.23173
GCST90200361	GCST90199966	0.0646687	0.070177
GCST90200361	GCST90199967	0.0350256	0.038347
GCST90200361	GCST90199968	0.0614652	0.071196
GCST90200361	GCST90199969	0.0739733	0.07332
GCST90200361	GCST90199970	-0.0466403	-0.037601
GCST90200361	GCST90199971	0.0397319	0.051845
GCST90200361	GCST90199972	-0.0665243	-0.061466
GCST90200361	GCST90199973	-0.011167	-0.0027253
GCST90200361	GCST90199974	-0.0802468	-0.066019
GCST90200361	GCST90199975	-0.0568908	-0.038777
GCST90200361	GCST90199976	-0.00919832	-0.0052708
GCST90200361	GCST90199977	0.00551765	0.031515
GCST90200361	GCST90199978	0.0561299	0.066387
GCST90200361	GCST90199979	-0.114181	-0.083947
GCST90200361	GCST90199980	0.0997384	0.10372
GCST90200361	GCST90199981	-0.00955948	0.0018835
GCST90200361	GCST90199982	-0.0192624	-0.02269
GCST90200361	GCST90199983	0.018209	0.02126
GCST90200361	GCST90199984	-0.00845219	0.00041506
GCST90200361	GCST90199985	0.00299843	0.019002
GCST90200361	GCST90199986	0.106303	0.11951
GCST90200361	GCST90199987	-0.00393108	0.0090719
GCST90200361	GCST90199988	0.140913	0.14318
GCST90200361	GCST90199989	0.0584633	0.068473
GCST90200361	GCST90199990	-0.0522554	-0.033329
GCST90200361	GCST90199991	0.032798	0.036039
GCST90200361	GCST90199992	-0.0113515	0.0043004
GCST90200361	GCST90199993	0.0746597	0.088299
GCST90200361	GCST90199994	-0.0118159	-0.012186
GCST90200361	GCST90199995	-0.0194265	-0.0099289
GCST90200361	GCST90199996	-0.0562234	-0.043041
GCST90200361	GCST90199997	-0.0496635	-0.042175
GCST90200361	GCST90199998	0.000760181	0.010073
GCST90200361	GCST90199999	-0.00785667	0.013358
GCST90200361	GCST90200000	-0.00633045	-0.0078146
GCST90200361	GCST90200001	-0.0297507	-0.018395
GCST90200361	GCST90200002	0.0906568	0.1034
GCST90200361	GCST90200003	-0.000103578	0.026702
GCST90200361	GCST90200004	-0.0184939	-0.0061458
GCST90200361	GCST90200005	-0.0556923	-0.031439
GCST90200361	GCST90200006	-0.0191236	-0.0044109
GCST90200361	GCST90200007	-0.00407287	0.017645
GCST90200361	GCST90200008	0.0433323	0.051883
GCST90200361	GCST90200009	0.00935602	0.031542
GCST90200361	GCST90200010	-0.0741324	-0.058155
GCST90200361	GCST90200011	0.0172848	0.022574
GCST90200361	GCST90200012	-0.0102863	0.00023788
GCST90200361	GCST90200013	-0.055333	-0.041709
GCST90200361	GCST90200014	-0.109562	-0.085946
GCST90200361	GCST90200015	0.104224	0.10679
GCST90200361	GCST90200016	0.0439844	0.060236
GCST90200361	GCST90200017	-0.0681688	-0.043598
GCST90200361	GCST90200018	0.0311771	0.034818
GCST90200361	GCST90200019	0.0576481	0.0814
GCST90200361	GCST90200020	-0.0504512	-0.040724
GCST90200361	GCST90200021	0.0835632	0.085706
GCST90200361	GCST90200022	0.0432765	0.052351
GCST90200361	GCST90200023	0.0314047	0.039641
GCST90200361	GCST90200024	0.0679464	0.071691
GCST90200361	GCST90200025	0.00339756	0.023897
GCST90200361	GCST90200026	0.0540459	0.062154
GCST90200361	GCST90200027	0.102096	0.11417
GCST90200361	GCST90200028	-0.000947297	0.01544
GCST90200361	GCST90200029	-0.0568237	-0.047413
GCST90200361	GCST90200030	-0.0406769	-0.032157
GCST90200361	GCST90200031	-0.060049	-0.034907
GCST90200361	GCST90200032	0.0604445	0.072003
GCST90200361	GCST90200033	-0.0589352	-0.041434
GCST90200361	GCST90200034	-0.0420632	-0.021138
GCST90200361	GCST90200035	-0.0679046	-0.044834
GCST90200361	GCST90200036	0.0324413	0.042735
GCST90200361	GCST90200037	-0.0065772	-0.0056482
GCST90200361	GCST90200038	-0.0312927	-0.017257
GCST90200361	GCST90200039	0.0893313	0.099967
GCST90200361	GCST90200040	-0.0771819	-0.065466
GCST90200361	GCST90200041	-0.0100651	-0.0016862
GCST90200361	GCST90200042	-0.106777	-0.085516
GCST90200361	GCST90200043	0.000141745	0.012909
GCST90200361	GCST90200044	0.0490398	0.063592
GCST90200361	GCST90200045	0.080484	0.08949
GCST90200361	GCST90200046	0.0177451	0.036904
GCST90200361	GCST90200047	-0.0326651	-0.016107
GCST90200361	GCST90200048	0.152097	0.16386
GCST90200361	GCST90200049	-0.0552018	-0.028155
GCST90200361	GCST90200050	0.0380107	0.051962
GCST90200361	GCST90200051	-0.0243269	-0.0065404
GCST90200361	GCST90200052	0.0400684	0.063585
GCST90200361	GCST90200053	-0.0251704	-0.012017
GCST90200361	GCST90200054	0.0290518	0.042983
GCST90200361	GCST90200055	-0.0427058	-0.028787
GCST90200361	GCST90200056	0.0606914	0.071514
GCST90200361	GCST90200057	-0.121867	-0.098567
GCST90200361	GCST90200058	0.0983109	0.11273
GCST90200361	GCST90200059	0.027373	0.054534
GCST90200361	GCST90200060	-0.0589923	-0.037889
GCST90200361	GCST90200061	0.0647948	0.078442
GCST90200361	GCST90200062	0.0160406	0.037258
GCST90200361	GCST90200063	0.0377778	0.057964
GCST90200361	GCST90200064	0.120384	0.12786
GCST90200361	GCST90200065	0.0928965	0.10362
GCST90200361	GCST90200066	0.0444001	0.053355
GCST90200361	GCST90200067	-0.0446563	-0.031517
GCST90200361	GCST90200068	0.0612059	0.074829
GCST90200361	GCST90200069	0.0206546	0.031932
GCST90200361	GCST90200070	-0.106173	-0.081352
GCST90200361	GCST90200071	-0.0610258	-0.056953
GCST90200361	GCST90200072	0.0501433	0.068859
GCST90200361	GCST90200073	-0.0010371	0.0065728
GCST90200361	GCST90200074	0.080811	0.093689
GCST90200361	GCST90200075	0.0753591	0.089763
GCST90200361	GCST90200076	0.0287416	0.038428
GCST90200361	GCST90200077	-0.0257882	-0.011816
GCST90200361	GCST90200078	0.00985132	0.018092
GCST90200361	GCST90200079	0.0353525	0.051383
GCST90200361	GCST90200080	-0.0190319	-0.0050733
GCST90200361	GCST90200081	-0.017051	-0.0065566
GCST90200361	GCST90200082	0.0748503	0.08496
GCST90200361	GCST90200083	-0.0877535	-0.062022
GCST90200361	GCST90200084	-0.0597675	-0.059727
GCST90200361	GCST90200085	-0.0816918	-0.060908
GCST90200361	GCST90200086	-0.0460636	-0.03989
GCST90200361	GCST90200087	0.0391607	0.042928
GCST90200361	GCST90200088	0.000477987	0.019236
GCST90200361	GCST90200089	-0.0370101	-0.01309
GCST90200361	GCST90200090	-0.0341298	-0.026474
GCST90200361	GCST90200091	-0.0313237	-0.024561
GCST90200361	GCST90200092	0.0113256	0.014636
GCST90200361	GCST90200093	-0.0420499	-0.016842
GCST90200361	GCST90200094	0.0146744	0.015084
GCST90200361	GCST90200095	-0.0118844	-0.0014159
GCST90200361	GCST90200096	-0.0233826	-0.015212
GCST90200361	GCST90200097	0.140291	0.14799
GCST90200361	GCST90200098	-0.0917207	-0.069447
GCST90200361	GCST90200099	-0.00749931	0.0043582
GCST90200361	GCST90200100	0.0180836	0.026603
GCST90200361	GCST90200101	-0.0236869	-0.020726
GCST90200361	GCST90200102	-0.0359295	-0.018327
GCST90200361	GCST90200103	0.10814	0.11854
GCST90200361	GCST90200104	-0.100284	-0.075067
GCST90200361	GCST90200105	-0.0917353	-0.081485
GCST90200361	GCST90200106	0.109533	0.11144
GCST90200361	GCST90200107	0.310574	0.31773
GCST90200361	GCST90200108	-0.0465095	-0.040846
GCST90200361	GCST90200109	0.0859212	0.097538
GCST90200361	GCST90200110	-0.104914	-0.081994
GCST90200361	GCST90200111	-0.00495128	0.0069607
GCST90200361	GCST90200112	-0.00333093	0.019331
GCST90200361	GCST90200113	-0.0301361	-0.026058
GCST90200361	GCST90200114	-0.0843968	-0.0757
GCST90200361	GCST90200115	-0.0301616	-0.012123
GCST90200361	GCST90200116	-0.049364	-0.030021
GCST90200361	GCST90200117	0.00476059	0.020379
GCST90200361	GCST90200118	-0.102557	-0.085628
GCST90200361	GCST90200119	-0.0434485	-0.027143
GCST90200361	GCST90200120	0.0626216	0.064402
GCST90200361	GCST90200121	0.00687786	0.019223
GCST90200361	GCST90200122	-0.0485341	-0.028226
GCST90200361	GCST90200123	0.0423907	0.061164
GCST90200361	GCST90200124	-0.0835868	-0.072624
GCST90200361	GCST90200125	-0.0218316	-0.0076352
GCST90200361	GCST90200126	-0.0407737	-0.028824
GCST90200361	GCST90200127	0.00380559	0.011708
GCST90200361	GCST90200128	-0.0188123	-0.0094382
GCST90200361	GCST90200129	-0.0310366	-0.014483
GCST90200361	GCST90200130	-0.0564712	-0.056586
GCST90200361	GCST90200131	-0.000614986	0.015618
GCST90200361	GCST90200132	-0.0149033	0.00093241
GCST90200361	GCST90200133	-0.0102537	-0.008451
GCST90200361	GCST90200134	-0.00908766	0.0056764
GCST90200361	GCST90200135	-0.0300822	-0.015068
GCST90200361	GCST90200136	0.00537073	0.013378
GCST90200361	GCST90200137	0.00389051	0.011278
GCST90200361	GCST90200138	-0.0561887	-0.045611
GCST90200361	GCST90200139	-0.0202887	0.0022699
GCST90200361	GCST90200140	-0.0455736	-0.016557
GCST90200361	GCST90200141	-0.0396108	-0.034119
GCST90200361	GCST90200142	-0.0307526	-0.0040586
GCST90200361	GCST90200143	0.0139622	0.018181
GCST90200361	GCST90200144	-0.0529953	-0.031308
GCST90200361	GCST90200145	-0.0901426	-0.071564
GCST90200361	GCST90200146	-0.0083702	0.0018226
GCST90200361	GCST90200147	0.0236694	0.038166
GCST90200361	GCST90200148	-0.0438141	-0.027232
GCST90200361	GCST90200149	0.0228702	0.026483
GCST90200361	GCST90200150	-0.0046912	0.0075974
GCST90200361	GCST90200151	-0.10063	-0.080633
GCST90200361	GCST90200152	-0.0465356	-0.038395
GCST90200361	GCST90200153	0.0401217	0.050882
GCST90200361	GCST90200154	0.00301159	0.011152
GCST90200361	GCST90200155	-0.0293443	-0.017971
GCST90200361	GCST90200156	0.07199	0.084631
GCST90200361	GCST90200157	-0.0237192	-0.0015933
GCST90200361	GCST90200158	-0.0799818	-0.056933
GCST90200361	GCST90200159	-0.0763908	-0.060834
GCST90200361	GCST90200160	-0.087336	-0.083984
GCST90200361	GCST90200161	0.0635307	0.068599
GCST90200361	GCST90200162	0.0367999	0.033242
GCST90200361	GCST90200163	0.0201313	0.025957
GCST90200361	GCST90200164	0.00347609	0.0099591
GCST90200361	GCST90200165	-0.0372782	-0.03238
GCST90200361	GCST90200166	0.0064584	0.016865
GCST90200361	GCST90200167	-0.115132	-0.091642
GCST90200361	GCST90200168	0.0916521	0.10251
GCST90200361	GCST90200169	-0.063307	-0.043659
GCST90200361	GCST90200170	0.00524627	0.0086365
GCST90200361	GCST90200171	-0.0139935	-0.010278
GCST90200361	GCST90200172	0.0694079	0.082399
GCST90200361	GCST90200173	-0.0883075	-0.06355
GCST90200361	GCST90200174	-0.0923218	-0.067493
GCST90200361	GCST90200175	0.0746032	0.092786
GCST90200361	GCST90200176	-0.071762	-0.052199
GCST90200361	GCST90200177	0.0114576	0.0098211
GCST90200361	GCST90200178	0.0178945	0.010051
GCST90200361	GCST90200179	-0.0111179	0.0065882
GCST90200361	GCST90200180	0.0413805	0.050098
GCST90200361	GCST90200181	0.0814069	0.0874
GCST90200361	GCST90200182	0.047584	0.047108
GCST90200361	GCST90200183	0.0542038	0.066034
GCST90200361	GCST90200184	0.103315	0.104
GCST90200361	GCST90200185	0.0231416	0.028002
GCST90200361	GCST90200186	0.0529108	0.070435
GCST90200361	GCST90200187	-0.129743	-0.10831
GCST90200361	GCST90200188	0.0757169	0.097402
GCST90200361	GCST90200189	0.0607092	0.06628
GCST90200361	GCST90200190	-0.0988527	-0.082411
GCST90200361	GCST90200191	0.173699	0.176
GCST90200361	GCST90200192	-0.0102667	0.0013316
GCST90200361	GCST90200193	-0.016052	-0.015247
GCST90200361	GCST90200194	0.215718	0.22336
GCST90200361	GCST90200270	0.0434745	0.04046
GCST90200361	GCST90200271	-0.00696487	0.0087348
GCST90200361	GCST90200272	-0.0694438	-0.047226
GCST90200361	GCST90200273	0.0183504	0.0072629
GCST90200361	GCST90200274	0.0217282	0.035726
GCST90200361	GCST90200275	-0.00985518	0.010013
GCST90200361	GCST90200276	0.0052904	0.010803
GCST90200361	GCST90200277	-0.0173077	0.005967
GCST90200361	GCST90200278	-0.0644569	-0.041233
GCST90200361	GCST90200279	0.0246532	0.046035
GCST90200361	GCST90200280	0.0566606	0.067175
GCST90200361	GCST90200281	0.0564063	0.076886
GCST90200361	GCST90200282	0.11655	0.12182
GCST90200361	GCST90200283	0.049192	0.063841
GCST90200361	GCST90200284	-0.000561018	0.018559
GCST90200361	GCST90200285	-0.0583526	-0.037308
GCST90200361	GCST90200286	0.134655	0.13456
GCST90200361	GCST90200287	0.19713	0.2027
GCST90200361	GCST90200288	0.208275	0.22478
GCST90200361	GCST90200289	0.164894	0.17063
GCST90200361	GCST90200290	-0.0150321	-0.01485
GCST90200361	GCST90200291	0.0597952	0.071617
GCST90200361	GCST90200292	0.249469	0.25178
GCST90200361	GCST90200293	0.020852	0.034253
GCST90200361	GCST90200294	0.0675131	0.061014
GCST90200361	GCST90200295	0.197385	0.21568
GCST90200361	GCST90200296	0.0458315	0.068953
GCST90200361	GCST90200297	0.00104108	0.01994
GCST90200361	GCST90200298	0.107373	0.12482
GCST90200361	GCST90200299	-0.0647218	-0.038692
GCST90200361	GCST90200300	0.188886	0.20377
GCST90200361	GCST90200301	0.0460278	0.055272
GCST90200361	GCST90200302	-0.0202906	-0.0049115
GCST90200361	GCST90200303	0.129797	0.14454
GCST90200361	GCST90200304	0.0206136	0.028848
GCST90200361	GCST90200305	0.187077	0.19319
GCST90200361	GCST90200306	0.0362177	0.045925
GCST90200361	GCST90200307	0.148194	0.16212
GCST90200361	GCST90200333	0.0477701	0.063347
GCST90200361	GCST90200334	0.0651401	0.077846
GCST90200361	GCST90200335	-0.00504307	0.0050514
GCST90200361	GCST90200336	0.00380152	0.016974
GCST90200361	GCST90200337	0.0709039	0.082008
GCST90200361	GCST90200338	0.0933495	0.11476
GCST90200361	GCST90200339	0.0363283	0.055434
GCST90200361	GCST90200340	-0.0477508	-0.029789
GCST90200361	GCST90200341	0.0173671	0.035942
GCST90200361	GCST90200342	0.0793677	0.095941
GCST90200361	GCST90200343	0.165429	0.16642
GCST90200361	GCST90200344	0.273353	0.27959
GCST90200361	GCST90200345	0.103859	0.11915
GCST90200361	GCST90200346	-0.0201118	-0.00016663
GCST90200361	GCST90200347	0.0373458	0.052866
GCST90200361	GCST90200348	0.144569	0.15115
GCST90200361	GCST90200349	-0.0756587	-0.05367
GCST90200361	GCST90200350	-0.115264	-0.094887
GCST90200361	GCST90200351	0.054206	0.073045
GCST90200361	GCST90200352	-0.0151865	0.0099966
GCST90200361	GCST90200353	-0.0285911	-0.017859
GCST90200361	GCST90200354	-0.100346	-0.082852
GCST90200361	GCST90200355	0.030419	0.031516
GCST90200361	GCST90200356	0.0229409	0.05217
GCST90200361	GCST90200357	0.0232978	0.028141
GCST90200361	GCST90200362	-0.00541257	0.012857
GCST90200361	GCST90200363	0.115843	0.12438
GCST90200361	GCST90200364	0.0703816	0.080759
GCST90200361	GCST90200365	0.143881	0.14579
GCST90200361	GCST90200366	0.213676	0.23331
GCST90200361	GCST90200367	-0.11539	-0.10252
GCST90200361	GCST90200368	-0.0482821	-0.04247
GCST90200361	GCST90200369	0.116245	0.11474
GCST90200361	GCST90200370	0.182342	0.1902
GCST90200361	GCST90200371	0.111958	0.126
GCST90200361	GCST90200372	0.103245	0.13604
GCST90200361	GCST90200373	0.050812	0.058296
GCST90200361	GCST90200374	0.0370646	0.049139
GCST90200361	GCST90200375	0.16529	0.16793
GCST90200361	GCST90200376	0.0194218	0.019974
GCST90200361	GCST90200377	0.113375	0.13934
GCST90200361	GCST90200378	-0.077724	-0.038303
GCST90200361	GCST90200379	0.0296158	0.046707
GCST90200361	GCST90200380	0.0101807	0.018834
GCST90200361	GCST90200381	0.0621454	0.07309
GCST90200361	GCST90200382	0.00502438	0.03017
GCST90200361	GCST90200383	0.168881	0.17925
GCST90200361	GCST90200384	-0.104487	-0.088296
GCST90200361	GCST90200385	0.086095	0.092818
GCST90200361	GCST90200386	0.0210182	0.039836
GCST90200361	GCST90200387	0.0456623	0.063233
GCST90200361	GCST90200388	-0.131377	-0.10674
GCST90200361	GCST90200389	0.306485	0.32066
GCST90200361	GCST90200390	-0.0853077	-0.062309
GCST90200361	GCST90200391	0.265724	0.28101
GCST90200361	GCST90200392	0.041864	0.050573
GCST90200361	GCST90200393	0.0254932	0.039783
GCST90200361	GCST90200394	-0.0136841	-0.015135
GCST90200361	GCST90200395	0.0254118	0.036434
GCST90200361	GCST90200396	0.272572	0.28424
GCST90200361	GCST90200397	-0.0958602	-0.074617
GCST90200361	GCST90200398	0.0896619	0.10963
GCST90200361	GCST90200399	0.320061	0.3345
GCST90200361	GCST90200400	-0.0616996	-0.031666
GCST90200361	GCST90200401	0.0542738	0.051481
GCST90200361	GCST90200402	0.255177	0.2791
GCST90200361	GCST90200403	0.00408568	0.014694
GCST90200361	GCST90200404	0.174918	0.19721
GCST90200361	GCST90200405	0.0285122	0.043414
GCST90200361	GCST90200406	-0.0681956	-0.036724
GCST90200361	GCST90200407	-0.0855957	-0.064796
GCST90200361	GCST90200408	0.0336853	0.048517
GCST90200361	GCST90200409	-0.0459139	-0.031906
GCST90200361	GCST90200410	-0.073576	-0.058779
GCST90200361	GCST90200411	0.192398	0.20136
GCST90200361	GCST90200412	0.119698	0.13632
GCST90200361	GCST90200413	0.0122252	0.023695
GCST90200361	GCST90200414	-0.120227	-0.10009
GCST90200361	GCST90200415	0.0615109	0.081091
GCST90200361	GCST90200416	0.0154364	0.017613
GCST90200361	GCST90200417	0.181837	0.18614
GCST90200361	GCST90200418	0.00156835	0.01461
GCST90200361	GCST90200419	0.0369622	0.056867
GCST90200361	GCST90200420	0.0654598	0.079266
GCST90200361	GCST90200421	0.0327593	0.045971
GCST90200361	GCST90200422	0.00188885	0.017257
GCST90200361	GCST90200423	0.0507875	0.07234
GCST90200361	GCST90200424	0.156578	0.16009
GCST90200361	GCST90200425	0.0423854	0.043481
GCST90200361	GCST90200426	0.0027467	0.012427
GCST90200361	GCST90200427	0.215561	0.22547
GCST90200361	GCST90200428	-0.0674637	-0.056802
GCST90200361	GCST90200429	-0.0202067	0.0052029
GCST90200361	GCST90200430	0.0440959	0.054336
GCST90200361	GCST90200431	0.19726	0.21627
GCST90200361	GCST90200432	0.175864	0.18788
GCST90200361	GCST90200433	-0.0167604	-0.0084098
GCST90200361	GCST90200434	0.0139537	0.018364
GCST90200361	GCST90200435	-0.0361926	-0.011593
GCST90200361	GCST90200436	-0.0244585	-0.010529
GCST90200361	GCST90200437	0.0284015	0.045053
GCST90200361	GCST90200438	0.0797315	0.084284
GCST90200361	GCST90200439	0.0724044	0.089484
GCST90200361	GCST90200440	0.0110813	0.040343
GCST90200361	GCST90200441	0.203119	0.21193
GCST90200361	GCST90200442	0.315495	0.32512
GCST90200361	GCST90200443	0.0577929	0.068035
GCST90200361	GCST90200444	0.0864868	0.1016
GCST90200361	GCST90200445	0.00345002	0.013678
GCST90200361	GCST90200446	-0.0490343	-0.024321
GCST90200361	GCST90200447	0.0558766	0.063247
GCST90200361	GCST90200448	0.0813118	0.093583
GCST90200361	GCST90200449	-0.00957196	-0.0018323
GCST90200361	GCST90200450	0.00158748	0.0092643
GCST90200361	GCST90200451	-0.0864499	-0.072364
GCST90200361	GCST90200452	0.110358	0.11855
GCST90200361	GCST90200453	0.016903	0.033561
GCST90200361	GCST90200454	0.189171	0.2081
GCST90200361	GCST90200455	0.0402994	0.054487
GCST90200361	GCST90200456	0.0498024	0.085481
GCST90200361	GCST90200457	-0.1027	-0.085814
GCST90200361	GCST90200458	-0.0233252	-0.012567
GCST90200361	GCST90200459	-0.0808186	-0.060779
GCST90200361	GCST90200460	0.0119344	0.040452
GCST90200361	GCST90200461	0.062574	0.065477
GCST90200361	GCST90200462	0.0176941	0.034572
GCST90200361	GCST90200463	0.0233663	0.037813
GCST90200361	GCST90200464	-0.0168625	-0.004499
GCST90200361	GCST90200465	0.151737	0.15432
GCST90200361	GCST90200466	0.0459157	0.053371
GCST90200361	GCST90200467	0.0521735	0.058964
GCST90200361	GCST90200468	-0.0132682	-0.0077911
GCST90200361	GCST90200469	0.0291735	0.040768
GCST90200361	GCST90200470	-0.00835575	0.0018151
GCST90200361	GCST90200471	0.0479906	0.07169
GCST90200361	GCST90200472	-0.0139586	0.0047694
GCST90200361	GCST90200473	-0.0247563	-0.012276
GCST90200361	GCST90200474	0.0614697	0.072759
GCST90200361	GCST90200475	-0.0246501	-0.017301
GCST90200361	GCST90200476	0.00706516	0.026846
GCST90200361	GCST90200477	0.0403546	0.058683
GCST90200361	GCST90200478	0.0394862	0.039501
GCST90200361	GCST90200479	-0.039631	-0.025419
GCST90200361	GCST90200480	0.0313755	0.042168
GCST90200361	GCST90200481	0.0265127	0.048004
GCST90200361	GCST90200482	0.0714823	0.077287
GCST90200361	GCST90200483	-0.0122901	0.016675
GCST90200361	GCST90200484	0.00362378	0.020512
GCST90200361	GCST90200485	0.113943	0.13168
GCST90200361	GCST90200486	-0.00851702	0.012713
GCST90200361	GCST90200487	0.0307495	0.057985
GCST90200361	GCST90200488	0.0380815	0.055205
GCST90200361	GCST90200489	0.08638	0.095609
GCST90200361	GCST90200490	0.0335492	0.040333
GCST90200361	GCST90200491	0.0396824	0.0552
GCST90200361	GCST90200492	0.152387	0.16853
GCST90200361	GCST90200493	0.00248236	0.02194
GCST90200361	GCST90200494	0.0856228	0.08606
GCST90200361	GCST90200495	0.0509892	0.064663
GCST90200361	GCST90200496	0.112443	0.12845
GCST90200361	GCST90200497	-0.0085246	0.0099523
GCST90200361	GCST90200498	-0.0391689	-0.026056
GCST90200361	GCST90200499	0.0849859	0.082439
GCST90200361	GCST90200500	-0.0369854	-0.01037
GCST90200361	GCST90200501	0.0687948	0.076408
GCST90200361	GCST90200502	-0.0231371	-0.0038481
GCST90200361	GCST90200503	0.00867707	0.019645
GCST90200361	GCST90200504	0.0347435	0.039873
GCST90200361	GCST90200505	0.0279438	0.028423
GCST90200361	GCST90200506	0.0323893	0.046459
GCST90200361	GCST90200507	0.0978268	0.10884
GCST90200361	GCST90200508	-0.0261491	-0.017989
GCST90200361	GCST90200509	-0.00588955	-0.0015536
GCST90200361	GCST90200510	0.0902715	0.086023
GCST90200361	GCST90200511	0.106496	0.11509
GCST90200361	GCST90200512	0.00194914	0.01916
GCST90200361	GCST90200513	-0.00924127	0.0030214
GCST90200361	GCST90200514	-0.000140687	0.0035233
GCST90200361	GCST90200515	-0.00178919	0.0075254
GCST90200361	GCST90200516	0.0188744	0.034797
GCST90200361	GCST90200517	0.0256128	0.03952
GCST90200361	GCST90200518	-0.0585867	-0.060471
GCST90200361	GCST90200519	0.00598771	0.025467
GCST90200361	GCST90200520	0.0296007	0.023161
GCST90200361	GCST90200521	-0.0183996	0.0021052
GCST90200361	GCST90200522	0.00486578	0.017112
GCST90200361	GCST90200523	0.033638	0.055224
GCST90200361	GCST90200524	0.0363781	0.042347
GCST90200361	GCST90200525	0.00453472	0.011784
GCST90200361	GCST90200526	0.129182	0.14216
GCST90200361	GCST90200527	0.0523429	0.060663
GCST90200361	GCST90200528	-0.0107356	-0.008733
GCST90200361	GCST90200529	0.00523021	0.012877
GCST90200361	GCST90200530	-0.0486629	-0.02434
GCST90200361	GCST90200531	0.0662875	0.083293
GCST90200361	GCST90200532	0.0151879	0.034483
GCST90200361	GCST90200533	0.0492616	0.068486
GCST90200361	GCST90200534	0.000528225	0.0034924
GCST90200361	GCST90200535	0.017647	0.020139
GCST90200361	GCST90200536	0.0250542	0.03026
GCST90200361	GCST90200537	0.0387778	0.060102
GCST90200361	GCST90200538	0.103104	0.099538
GCST90200361	GCST90200539	0.0533735	0.069232
GCST90200361	GCST90200540	0.0742402	0.081524
GCST90200361	GCST90200541	0.0138075	0.019109
GCST90200361	GCST90200542	-0.0129336	0.0012384
GCST90200361	GCST90200543	0.204238	0.21174
GCST90200361	GCST90200544	-0.0233478	0.0023685
GCST90200361	GCST90200545	-0.0118817	-0.0046085
GCST90200361	GCST90200546	-0.0263786	-0.020886
GCST90200361	GCST90200547	0.0447934	0.061785
GCST90200361	GCST90200548	0.0206193	0.039676
GCST90200361	GCST90200549	0.0159976	0.022026
GCST90200361	GCST90200550	0.0665001	0.08091
GCST90200361	GCST90200551	0.0322731	0.042299
GCST90200361	GCST90200552	-0.0326802	-0.018737
GCST90200361	GCST90200553	0.0246753	0.053021
GCST90200361	GCST90200554	0.0300929	0.038311
GCST90200361	GCST90200555	0.0029328	0.020533
GCST90200361	GCST90200556	0.160429	0.16896
GCST90200361	GCST90200557	-0.00304822	0.013926
GCST90200361	GCST90200558	-0.0150349	-0.0089206
GCST90200361	GCST90200559	-0.035499	-0.01637
GCST90200361	GCST90200560	-0.0454352	-0.026849
GCST90200361	GCST90200561	-0.0057256	-0.001469
GCST90200361	GCST90200562	0.097344	0.11491
GCST90200361	GCST90200563	0.0157803	0.015983
GCST90200361	GCST90200564	0.0328126	0.042211
GCST90200361	GCST90200565	-0.0352475	-0.024566
GCST90200361	GCST90200566	0.0262216	0.048826
GCST90200361	GCST90200567	-0.0768409	-0.06341
GCST90200361	GCST90200568	0.108682	0.10809
GCST90200361	GCST90200569	0.0302118	0.031273
GCST90200361	GCST90200570	-0.0201089	-0.0040812
GCST90200361	GCST90200571	0.036392	0.061363
GCST90200361	GCST90200572	0.000804949	0.020563
GCST90200361	GCST90200573	0.00488022	0.024209
GCST90200361	GCST90200574	0.0643407	0.079592
GCST90200361	GCST90200575	0.0520796	0.063593
GCST90200361	GCST90200576	-0.0313016	-0.023459
GCST90200361	GCST90200577	-0.00811947	-0.0015871
GCST90200361	GCST90200578	0.0848786	0.087275
GCST90200361	GCST90200579	-0.0394703	-0.02048
GCST90200361	GCST90200580	0.048804	0.055563
GCST90200361	GCST90200581	-0.0361102	-0.018169
GCST90200361	GCST90200582	-0.0395144	-0.03354
GCST90200361	GCST90200583	-0.00433194	0.0034816
GCST90200361	GCST90200584	0.0501045	0.039984
GCST90200361	GCST90200585	0.0359434	0.041549
GCST90200361	GCST90200586	0.0668588	0.091262
GCST90200361	GCST90200587	0.0229057	0.030402
GCST90200361	GCST90200588	-0.00619197	-0.0084962
GCST90200361	GCST90200589	-0.0282808	-0.019799
GCST90200361	GCST90200590	-0.00789156	0.011459
GCST90200361	GCST90200591	0.0493599	0.064442
GCST90200361	GCST90200592	-0.0154166	-0.00033144
GCST90200361	GCST90200593	-0.00408452	0.0025484
GCST90200361	GCST90200594	0.0943863	0.11601
GCST90200361	GCST90200595	-0.0227211	-0.008272
GCST90200361	GCST90200596	-0.0543385	-0.047239
GCST90200361	GCST90200597	0.0563931	0.057474
GCST90200361	GCST90200598	0.0470235	0.060328
GCST90200361	GCST90200599	-0.10879	-0.088973
GCST90200361	GCST90200600	0.190312	0.20167
GCST90200361	GCST90200601	0.129583	0.14214
GCST90200361	GCST90200602	0.0352144	0.048322
GCST90200361	GCST90200603	0.0799279	0.091927
GCST90200361	GCST90200604	0.00390182	0.011445
GCST90200361	GCST90200605	0.0371285	0.043716
GCST90200361	GCST90200606	-0.0189362	-0.011968
GCST90200361	GCST90200607	0.00993143	0.022385
GCST90200361	GCST90200608	-0.0122936	0.013653
GCST90200361	GCST90200609	0.0626624	0.071364
GCST90200361	GCST90200610	0.20011	0.20084
GCST90200361	GCST90200611	-0.0118753	-0.00036062
GCST90200361	GCST90200612	-0.0369173	-0.029337
GCST90200361	GCST90200613	0.0870767	0.094042
GCST90200361	GCST90200614	0.0275882	0.037078
GCST90200361	GCST90200615	-0.0254417	-0.022955
GCST90200361	GCST90200616	0.0779075	0.10154
GCST90200361	GCST90200617	0.096427	0.10457
GCST90200361	GCST90200618	-0.0791497	-0.062539
GCST90200361	GCST90200619	0.081442	0.082968
GCST90200361	GCST90200620	0.0809716	0.094786
GCST90200361	GCST90200621	0.192895	0.20031
GCST90200361	GCST90200622	-0.0150324	0.002072
GCST90200361	GCST90200623	0.055641	0.069411
GCST90200361	GCST90200624	0.0115022	0.039777
GCST90200361	GCST90200625	0.0631801	0.074761
GCST90200361	GCST90200626	-0.0606222	-0.042377
GCST90200361	GCST90200627	-0.0507326	-0.030162
GCST90200361	GCST90200628	0.0333218	0.051389
GCST90200361	GCST90200629	0.0545725	0.071713
GCST90200361	GCST90200630	-0.0176194	-0.0064453
GCST90200361	GCST90200631	-0.0232574	-5.1844e-05
GCST90200361	GCST90200632	-0.0438251	-0.018427
GCST90200361	GCST90200633	0.0600368	0.086274
GCST90200361	GCST90200634	0.0508816	0.062076
GCST90200361	GCST90200635	-0.039444	-0.017838
GCST90200361	GCST90200636	-0.0162619	0.010273
GCST90200361	GCST90200637	0.0143685	0.033369
GCST90200361	GCST90200638	-0.0518415	-0.027794
GCST90200361	GCST90200639	0.0172482	0.015689
GCST90200361	GCST90200640	-0.060694	-0.048554
GCST90200361	GCST90200641	-0.0306779	-0.017873
GCST90200361	GCST90200642	-0.0239773	-0.01708
GCST90200361	GCST90200643	0.0289905	0.052527
GCST90200361	GCST90200644	0.090029	0.099789
GCST90200361	GCST90200645	0.0648165	0.060848
GCST90200361	GCST90200646	0.0743733	0.086205
GCST90200361	GCST90200647	0.0453093	0.056466
GCST90200361	GCST90200648	-0.0650933	-0.056385
GCST90200361	GCST90200649	0.0764152	0.093062
GCST90200361	GCST90200650	0.0478477	0.059579
GCST90200361	GCST90200651	-0.0465843	-0.02406
GCST90200361	GCST90200652	0.0436772	0.041679
GCST90200361	GCST90200653	-0.0377428	-0.031379
GCST90200361	GCST90200654	0.00851989	-0.0097361
GCST90200361	GCST90200655	-0.0805768	-0.07561
GCST90200361	GCST90200656	0.0906139	0.10181
GCST90200361	GCST90200657	0.0370026	0.043465
GCST90200361	GCST90200658	-0.0234511	-0.00082054
GCST90200361	GCST90200659	0.0141922	0.021124
GCST90200361	GCST90200660	0.102395	0.11392
GCST90200361	GCST90200661	0.0195405	0.039518
GCST90200361	GCST90200662	-0.0121875	-0.0074022
GCST90200361	GCST90200663	-0.0750487	-0.053017
GCST90200361	GCST90200664	0.0568799	0.055864
GCST90200361	GCST90200665	0.0827516	0.10154
GCST90200361	GCST90200666	0.10562	0.11614
GCST90200361	GCST90200667	0.00158578	0.0096241
GCST90200361	GCST90200668	-0.0506661	-0.043255
GCST90200361	GCST90200669	0.0560268	0.072454
GCST90200361	GCST90200670	0.0390855	0.05271
GCST90200361	GCST90200671	0.0433813	0.065112
GCST90200361	GCST90200672	0.0633191	0.079264
GCST90200361	GCST90200673	0.0351533	0.063584
GCST90200361	GCST90200674	-0.0187621	0.00046566
GCST90200361	GCST90200675	0.130179	0.14124
GCST90200361	GCST90200676	0.0104356	0.045049
GCST90200361	GCST90200677	0.0974014	0.1183
GCST90200361	GCST90200678	0.0691264	0.084272
GCST90200361	GCST90200679	0.0964122	0.1211
GCST90200361	GCST90200680	-0.0417452	-0.032796
GCST90200361	GCST90200681	0.0676891	0.071171
GCST90200361	GCST90200682	0.031592	0.052039
GCST90200361	GCST90200683	0.117569	0.13021
GCST90200361	GCST90200684	0.0617703	0.079973
GCST90200361	GCST90200685	0.0489675	0.061544
GCST90200361	GCST90200686	-0.0682979	-0.050469
GCST90200361	GCST90200687	-0.0353097	-0.0043653
GCST90200361	GCST90200688	0.0390743	0.052405
GCST90200361	GCST90200689	0.0178959	0.036404
GCST90200361	GCST90200690	0.0529179	0.073981
GCST90200361	GCST90200691	0.0275389	0.04203
GCST90200361	GCST90200692	0.0349257	0.046605
GCST90200361	GCST90200693	0.0785633	0.087871
GCST90200361	GCST90200694	0.0236928	0.033052
GCST90200361	GCST90200695	0.0296678	0.030932
GCST90200361	GCST90200696	0.0968927	0.11032
GCST90200361	GCST90200697	-0.00083577	0.022491
GCST90200361	GCST90200698	0.00585326	0.018078
GCST90200361	GCST90200699	0.0128366	0.027792
GCST90200361	GCST90200700	-0.045821	-0.023086
GCST90200361	GCST90200701	-0.0494834	-0.032531
GCST90200361	GCST90200702	-0.0508552	-0.031413
GCST90200361	GCST90200703	-0.0515366	-0.030143
GCST90200361	GCST90200704	-0.0550726	-0.02955
GCST90200361	GCST90200705	-0.013545	0.0085648
GCST90200361	GCST90200706	-0.0367271	-0.018709
GCST90200361	GCST90200707	-0.0176257	-0.0036876
GCST90200361	GCST90200708	0.0244062	0.036033
GCST90200361	GCST90200709	0.0456927	0.071243
GCST90200361	GCST90200710	0.0445437	0.05401
GCST90200361	GCST90200711	-0.0366142	-0.011376
GCST90200362	GCST90199621	0.00645802	0.014806
GCST90200362	GCST90199622	0.054579	0.054474
GCST90200362	GCST90199623	0.0403424	0.05593
GCST90200362	GCST90199624	-0.00759178	-0.0032798
GCST90200362	GCST90199625	-0.0710028	-0.055586
GCST90200362	GCST90199626	-0.0138633	-0.00795
GCST90200362	GCST90199627	-0.00752822	-0.0039804
GCST90200362	GCST90199628	-0.0127104	0.0048574
GCST90200362	GCST90199629	0.0779835	0.10188
GCST90200362	GCST90199630	-0.0230267	-0.0074479
GCST90200362	GCST90199631	-0.0221383	-0.018215
GCST90200362	GCST90199632	-0.0122052	-0.0002246
GCST90200362	GCST90199633	-0.000561758	-0.003283
GCST90200362	GCST90199634	-0.0368742	-0.035534
GCST90200362	GCST90199635	-0.026081	-0.013528
GCST90200362	GCST90199636	0.0270531	0.043151
GCST90200362	GCST90199637	0.0381836	0.03731
GCST90200362	GCST90199638	-0.0144695	-0.01351
GCST90200362	GCST90199639	0.0480267	0.057018
GCST90200362	GCST90199640	-0.0221334	0.00062817
GCST90200362	GCST90199641	0.156003	0.172
GCST90200362	GCST90199642	0.0179403	0.02942
GCST90200362	GCST90199643	-0.0250256	-0.024902
GCST90200362	GCST90199644	0.0227491	0.030029
GCST90200362	GCST90199645	-0.0184121	-0.00024539
GCST90200362	GCST90199646	-0.0349919	-0.015149
GCST90200362	GCST90199647	-0.0169498	-0.0030013
GCST90200362	GCST90199648	0.036528	0.043713
GCST90200362	GCST90199649	0.0095913	0.016267
GCST90200362	GCST90199650	-0.0165761	-0.0018306
GCST90200362	GCST90199651	0.0316341	0.05034
GCST90200362	GCST90199652	0.0626918	0.070215
GCST90200362	GCST90199653	-0.00428804	0.0049866
GCST90200362	GCST90199654	-0.0304618	-0.013644
GCST90200362	GCST90199655	-0.00875767	0.007288
GCST90200362	GCST90199656	-0.0369783	-0.026273
GCST90200362	GCST90199657	0.0682066	0.08364
GCST90200362	GCST90199658	0.0370377	0.039358
GCST90200362	GCST90199659	0.0928144	0.11366
GCST90200362	GCST90199660	0.0108391	0.028656
GCST90200362	GCST90199661	-0.0145312	-0.011721
GCST90200362	GCST90199662	-0.0469869	-0.040102
GCST90200362	GCST90199663	-0.0237604	-0.013739
GCST90200362	GCST90199664	0.00951899	0.018021
GCST90200362	GCST90199665	-0.0280713	-0.022125
GCST90200362	GCST90199666	0.0674949	0.061829
GCST90200362	GCST90199667	0.0308181	0.043657
GCST90200362	GCST90199668	0.0374279	0.041378
GCST90200362	GCST90199669	0.0316233	0.037435
GCST90200362	GCST90199670	-0.0893263	-0.068781
GCST90200362	GCST90199671	0.00802944	0.014076
GCST90200362	GCST90199672	0.00861534	0.035465
GCST90200362	GCST90199673	-0.0373196	-0.019873
GCST90200362	GCST90199674	0.0379509	0.050029
GCST90200362	GCST90199675	-0.0441219	-0.020964
GCST90200362	GCST90199676	-0.0024311	0.0020479
GCST90200362	GCST90199677	0.00312455	0.0061439
GCST90200362	GCST90199678	0.0284248	0.046596
GCST90200362	GCST90199679	-0.0277642	-0.028831
GCST90200362	GCST90199680	0.0241449	0.026136
GCST90200362	GCST90199681	-0.0155368	-0.010097
GCST90200362	GCST90199682	0.0174989	0.021872
GCST90200362	GCST90199683	-0.0101027	-0.0023678
GCST90200362	GCST90199684	0.0211697	0.041589
GCST90200362	GCST90199685	0.0438186	0.058161
GCST90200362	GCST90199686	-0.00257659	0.018736
GCST90200362	GCST90199687	0.0179848	0.047325
GCST90200362	GCST90199688	0.0378773	0.047772
GCST90200362	GCST90199689	-0.0298972	-0.019838
GCST90200362	GCST90199690	-0.0511101	-0.049182
GCST90200362	GCST90199691	0.0272864	0.041279
GCST90200362	GCST90199692	0.00467291	0.020289
GCST90200362	GCST90199693	0.0300402	0.034913
GCST90200362	GCST90199694	-0.00850141	0.0027968
GCST90200362	GCST90199695	-0.0126825	-0.0080419
GCST90200362	GCST90199696	-0.0149982	0.0022904
GCST90200362	GCST90199697	0.0276954	0.024352
GCST90200362	GCST90199698	-0.0529487	-0.033846
GCST90200362	GCST90199699	0.0291364	0.03655
GCST90200362	GCST90199700	0.0475458	0.055349
GCST90200362	GCST90199701	-0.00322601	0.017986
GCST90200362	GCST90199702	0.00332782	-0.0058055
GCST90200362	GCST90199703	-0.0412266	-0.034687
GCST90200362	GCST90199704	0.0375804	0.035485
GCST90200362	GCST90199705	-0.0121071	-0.0068919
GCST90200362	GCST90199706	-0.0143539	-0.014611
GCST90200362	GCST90199707	0.0106064	0.011403
GCST90200362	GCST90199708	-0.0602398	-0.045481
GCST90200362	GCST90199709	0.0270514	0.034752
GCST90200362	GCST90199710	0.0204203	0.012677
GCST90200362	GCST90199711	0.00748784	0.020052
GCST90200362	GCST90199712	-0.0323478	-0.015012
GCST90200362	GCST90199713	0.0414165	0.05099
GCST90200362	GCST90199714	0.00184074	0.00085768
GCST90200362	GCST90199715	0.0459476	0.048307
GCST90200362	GCST90199716	0.0317433	0.035953
GCST90200362	GCST90199717	0.0137111	0.025189
GCST90200362	GCST90199718	0.0237653	0.025937
GCST90200362	GCST90199719	-0.00726038	0.0014743
GCST90200362	GCST90199720	0.0689146	0.072599
GCST90200362	GCST90199721	0.0210318	0.029062
GCST90200362	GCST90199722	0.0719736	0.075198
GCST90200362	GCST90199723	0.0698122	0.063565
GCST90200362	GCST90199724	-0.0210891	-0.019552
GCST90200362	GCST90199725	-0.00357169	0.0096402
GCST90200362	GCST90199726	0.0265486	0.032362
GCST90200362	GCST90199727	0.0494586	0.058634
GCST90200362	GCST90199728	0.00612724	0.01975
GCST90200362	GCST90199729	-0.048566	-0.03377
GCST90200362	GCST90199730	0.0566223	0.056872
GCST90200362	GCST90199731	0.0210895	0.030425
GCST90200362	GCST90199732	0.0129627	0.033207
GCST90200362	GCST90199733	0.0145633	0.026456
GCST90200362	GCST90199734	0.0196179	0.021047
GCST90200362	GCST90199735	0.0176462	0.011827
GCST90200362	GCST90199736	-0.00468143	0.0030336
GCST90200362	GCST90199737	-0.0153245	-0.02021
GCST90200362	GCST90199738	0.0179833	0.024734
GCST90200362	GCST90199739	0.00810725	0.010441
GCST90200362	GCST90199740	-0.0247954	-0.0013712
GCST90200362	GCST90199741	0.0228761	0.02214
GCST90200362	GCST90199742	0.0109672	0.021915
GCST90200362	GCST90199743	0.0453895	0.051847
GCST90200362	GCST90199744	-0.00929333	0.0067126
GCST90200362	GCST90199745	0.0436507	0.055476
GCST90200362	GCST90199746	0.0604255	0.077254
GCST90200362	GCST90199747	-0.0718334	-0.054655
GCST90200362	GCST90199748	0.0247976	0.028413
GCST90200362	GCST90199749	0.00889298	-0.0035305
GCST90200362	GCST90199750	0.0717884	0.0749
GCST90200362	GCST90199751	-0.00377728	0.00048137
GCST90200362	GCST90199752	-0.0181738	-0.015545
GCST90200362	GCST90199753	-0.00676826	3.0425e-05
GCST90200362	GCST90199754	0.0123711	0.024219
GCST90200362	GCST90199755	0.00128077	0.012015
GCST90200362	GCST90199756	-0.0137048	0.0031064
GCST90200362	GCST90199757	-0.0170722	-0.0096666
GCST90200362	GCST90199758	-0.00480785	-0.0010222
GCST90200362	GCST90199759	-0.0310705	-0.013597
GCST90200362	GCST90199760	-0.0126361	0.0042572
GCST90200362	GCST90199761	0.0252652	0.029632
GCST90200362	GCST90199762	0.0405737	0.042631
GCST90200362	GCST90199763	-0.00972067	0.011373
GCST90200362	GCST90199764	0.0788577	0.089462
GCST90200362	GCST90199765	-0.00541086	0.015859
GCST90200362	GCST90199766	0.0357399	0.039208
GCST90200362	GCST90199767	0.0539774	0.0632
GCST90200362	GCST90199768	-0.0227936	-0.00045444
GCST90200362	GCST90199769	0.0306588	0.033904
GCST90200362	GCST90199770	0.0980283	0.10339
GCST90200362	GCST90199771	0.0918431	0.097563
GCST90200362	GCST90199772	0.0149035	0.031906
GCST90200362	GCST90199773	0.0155904	0.017827
GCST90200362	GCST90199774	0.0759603	0.074364
GCST90200362	GCST90199775	-0.0423276	-0.037993
GCST90200362	GCST90199776	0.0377995	0.033777
GCST90200362	GCST90199777	0.0400575	0.048042
GCST90200362	GCST90199778	-0.000227951	0.022233
GCST90200362	GCST90199779	-0.0110626	-0.0013177
GCST90200362	GCST90199780	0.0232759	0.044209
GCST90200362	GCST90199781	0.0191283	0.021399
GCST90200362	GCST90199783	0.0198887	0.02238
GCST90200362	GCST90199784	0.0452856	0.064966
GCST90200362	GCST90199785	-0.0375569	-0.031966
GCST90200362	GCST90199786	-0.0155793	-0.012196
GCST90200362	GCST90199787	-0.0140141	0.0003999
GCST90200362	GCST90199788	0.0396889	0.05703
GCST90200362	GCST90199789	0.0204525	0.032485
GCST90200362	GCST90199790	0.0206353	0.0338
GCST90200362	GCST90199791	0.0213181	0.01963
GCST90200362	GCST90199792	0.00658485	0.010168
GCST90200362	GCST90199793	-0.0208441	-0.012453
GCST90200362	GCST90199794	-0.0231655	-0.02023
GCST90200362	GCST90199795	0.070943	0.082699
GCST90200362	GCST90199796	0.0497328	0.059576
GCST90200362	GCST90199797	0.0245328	0.017938
GCST90200362	GCST90199798	-0.0259769	-0.027717
GCST90200362	GCST90199799	0.0116364	0.018731
GCST90200362	GCST90199800	-0.00800618	0.0016286
GCST90200362	GCST90199801	-0.00689156	0.0038996
GCST90200362	GCST90199802	-0.0384421	-0.018072
GCST90200362	GCST90199803	-0.0295873	-0.015562
GCST90200362	GCST90199804	0.0595222	0.062746
GCST90200362	GCST90199805	0.0328013	0.035153
GCST90200362	GCST90199806	0.0381898	0.036934
GCST90200362	GCST90199807	0.0502381	0.044201
GCST90200362	GCST90199808	0.0721183	0.08119
GCST90200362	GCST90199809	-0.0337879	-0.025576
GCST90200362	GCST90199810	0.0854979	0.10216
GCST90200362	GCST90199811	-0.000105506	0.0037711
GCST90200362	GCST90199812	-0.0104703	-0.0035156
GCST90200362	GCST90199813	0.0685163	0.075154
GCST90200362	GCST90199814	-0.0126014	-0.0048768
GCST90200362	GCST90199815	0.0273169	0.047799
GCST90200362	GCST90199816	0.0217739	0.035198
GCST90200362	GCST90199817	-0.0254698	-0.0099541
GCST90200362	GCST90199818	0.00285583	0.015104
GCST90200362	GCST90199819	-0.0160341	0.0066848
GCST90200362	GCST90199820	0.0433657	0.048632
GCST90200362	GCST90199821	0.051992	0.055402
GCST90200362	GCST90199822	0.0345564	0.042289
GCST90200362	GCST90199823	-0.0223458	-0.014044
GCST90200362	GCST90199824	-0.0264607	-0.013437
GCST90200362	GCST90199825	-0.0562204	-0.045728
GCST90200362	GCST90199826	0.0481065	0.045205
GCST90200362	GCST90199827	-0.0144328	-0.0062091
GCST90200362	GCST90199828	0.0692054	0.073367
GCST90200362	GCST90199829	0.024869	0.037134
GCST90200362	GCST90199830	-0.0142119	-0.010171
GCST90200362	GCST90199831	-0.0643617	-0.047329
GCST90200362	GCST90199832	0.0315466	0.024403
GCST90200362	GCST90199833	0.0289699	0.037487
GCST90200362	GCST90199834	0.000531925	0.012835
GCST90200362	GCST90199835	-0.0127164	-0.0066294
GCST90200362	GCST90199836	0.0123694	0.01664
GCST90200362	GCST90199837	0.0039882	0.020841
GCST90200362	GCST90199838	0.00339857	-0.0032247
GCST90200362	GCST90199839	-0.0227072	-0.010336
GCST90200362	GCST90199840	-0.0164226	-0.0050861
GCST90200362	GCST90199841	0.014899	0.026987
GCST90200362	GCST90199842	-0.0330433	-0.020561
GCST90200362	GCST90199843	0.0125268	0.018142
GCST90200362	GCST90199844	-0.0459785	-0.028907
GCST90200362	GCST90199845	0.0643144	0.073829
GCST90200362	GCST90199846	0.0101466	0.023946
GCST90200362	GCST90199847	-0.0117383	0.0069787
GCST90200362	GCST90199848	0.00251051	0.014887
GCST90200362	GCST90199849	-0.0186554	-0.002044
GCST90200362	GCST90199850	-0.0161173	-0.0091993
GCST90200362	GCST90199851	-0.0154643	-0.0061803
GCST90200362	GCST90199852	-0.0188962	-0.021441
GCST90200362	GCST90199853	-0.0126747	-0.0039152
GCST90200362	GCST90199854	-0.0159678	-0.0079652
GCST90200362	GCST90199855	-0.0198586	-0.024025
GCST90200362	GCST90199856	-0.0220233	-0.0092566
GCST90200362	GCST90199857	-0.00984946	-0.011258
GCST90200362	GCST90199858	-0.0421082	-0.030199
GCST90200362	GCST90199859	0.0138085	0.015156
GCST90200362	GCST90199860	-0.00618732	0.013096
GCST90200362	GCST90199861	-0.0313359	-0.0044556
GCST90200362	GCST90199862	-0.00917875	-0.0078329
GCST90200362	GCST90199863	-0.00981231	0.01145
GCST90200362	GCST90199864	-0.0245502	-0.0041778
GCST90200362	GCST90199865	0.0183197	0.027776
GCST90200362	GCST90199866	0.0233001	0.03291
GCST90200362	GCST90199867	0.0240527	0.033946
GCST90200362	GCST90199868	-0.00769057	0.01096
GCST90200362	GCST90199869	-0.0261429	-0.0088265
GCST90200362	GCST90199870	-0.00331578	-0.0062577
GCST90200362	GCST90199871	-0.031059	-0.017424
GCST90200362	GCST90199872	-0.0410257	-0.027271
GCST90200362	GCST90199873	-0.0214253	-0.0061578
GCST90200362	GCST90199874	0.00912375	0.017228
GCST90200362	GCST90199875	0.0057491	0.0037123
GCST90200362	GCST90199876	0.0126868	0.024391
GCST90200362	GCST90199877	0.0421082	0.040787
GCST90200362	GCST90199878	-0.00274452	0.0041947
GCST90200362	GCST90199879	-0.0265507	-0.012572
GCST90200362	GCST90199880	0.0653678	0.061803
GCST90200362	GCST90199881	0.0249589	0.028845
GCST90200362	GCST90199882	0.009174	0.02172
GCST90200362	GCST90199883	0.0689162	0.085391
GCST90200362	GCST90199884	-0.0151939	-0.01071
GCST90200362	GCST90199885	0.0546133	0.068726
GCST90200362	GCST90199886	0.0194821	0.032599
GCST90200362	GCST90199887	0.0130884	0.01985
GCST90200362	GCST90199888	0.0122942	0.0089328
GCST90200362	GCST90199889	-0.0155009	-0.0070134
GCST90200362	GCST90199890	-0.0357553	-0.033905
GCST90200362	GCST90199891	0.0226393	0.03576
GCST90200362	GCST90199892	0.00476831	0.025784
GCST90200362	GCST90199893	0.0335364	0.036968
GCST90200362	GCST90199894	-0.0398076	-0.022953
GCST90200362	GCST90199895	0.032577	0.037615
GCST90200362	GCST90199896	0.0226119	0.030068
GCST90200362	GCST90199897	-0.0101836	0.0031245
GCST90200362	GCST90199898	-0.0235425	0.0098422
GCST90200362	GCST90199899	0.0479783	0.066496
GCST90200362	GCST90199900	-0.0127126	0.0085114
GCST90200362	GCST90199901	-0.000205129	0.026254
GCST90200362	GCST90199902	-0.0264694	-0.014481
GCST90200362	GCST90199903	-0.0436838	-0.028507
GCST90200362	GCST90199904	-0.0284184	-0.00021466
GCST90200362	GCST90199905	-0.037757	-0.03562
GCST90200362	GCST90199906	0.065698	0.085349
GCST90200362	GCST90199907	0.0124321	0.026719
GCST90200362	GCST90199908	-0.00715007	0.012872
GCST90200362	GCST90199909	-0.0105451	-0.0035787
GCST90200362	GCST90199910	0.0728241	0.089725
GCST90200362	GCST90199911	0.0615831	0.062094
GCST90200362	GCST90199912	0.0633325	0.066351
GCST90200362	GCST90199913	-0.0399177	-0.036407
GCST90200362	GCST90199914	-0.0584462	-0.049372
GCST90200362	GCST90199915	0.000721239	0.0098346
GCST90200362	GCST90199916	0.0552904	0.057936
GCST90200362	GCST90199917	-0.00928022	0.0017267
GCST90200362	GCST90199918	0.00101031	0.018122
GCST90200362	GCST90199919	-0.00151954	0.010345
GCST90200362	GCST90199920	0.000242873	0.010134
GCST90200362	GCST90199921	0.00358624	-0.0066641
GCST90200362	GCST90199922	-0.0531772	-0.053933
GCST90200362	GCST90199923	0.0543957	0.054687
GCST90200362	GCST90199924	-0.00311131	0.0113
GCST90200362	GCST90199925	0.0121619	0.01863
GCST90200362	GCST90199926	-0.0208643	0.0041705
GCST90200362	GCST90199927	0.0311156	0.044959
GCST90200362	GCST90199928	0.00887098	0.026845
GCST90200362	GCST90199929	0.0383433	0.038278
GCST90200362	GCST90199930	0.0260066	0.025204
GCST90200362	GCST90199931	-0.0307753	-0.020348
GCST90200362	GCST90199932	0.00496501	0.0080823
GCST90200362	GCST90199933	0.0170124	0.024502
GCST90200362	GCST90199934	-0.0112361	0.003456
GCST90200362	GCST90199935	0.00367631	0.0078456
GCST90200362	GCST90199936	-0.046909	-0.027045
GCST90200362	GCST90199937	-0.00584909	-0.0010252
GCST90200362	GCST90199938	-0.0157287	-0.0082902
GCST90200362	GCST90199939	-0.0284691	-0.015341
GCST90200362	GCST90199940	-0.0198515	-0.0044021
GCST90200362	GCST90199941	-0.00375186	0.0019324
GCST90200362	GCST90199942	-0.0558255	-0.032807
GCST90200362	GCST90199943	-0.0249283	-0.010047
GCST90200362	GCST90199944	-0.000538451	0.012463
GCST90200362	GCST90199945	-0.00193254	0.007088
GCST90200362	GCST90199946	-0.0326053	-0.011489
GCST90200362	GCST90199947	0.0232373	0.029975
GCST90200362	GCST90199948	-0.0166451	-0.0086901
GCST90200362	GCST90199949	-0.0349005	-0.02443
GCST90200362	GCST90199950	-0.00482332	0.011927
GCST90200362	GCST90199951	-0.00919934	-0.010938
GCST90200362	GCST90199952	0.000520255	0.0032199
GCST90200362	GCST90199953	-0.000455523	-0.00562
GCST90200362	GCST90199954	0.0205574	0.034787
GCST90200362	GCST90199955	-0.03135	-0.013724
GCST90200362	GCST90199956	-0.0263043	-0.020266
GCST90200362	GCST90199957	-0.00472343	-0.0019397
GCST90200362	GCST90199958	0.0156033	0.035426
GCST90200362	GCST90199959	0.0324726	0.036508
GCST90200362	GCST90199960	-0.000861498	0.0068211
GCST90200362	GCST90199961	0.0044864	0.023947
GCST90200362	GCST90199962	0.0291377	0.026463
GCST90200362	GCST90199963	-0.0115827	-0.00013128
GCST90200362	GCST90199964	-0.0212875	-0.017881
GCST90200362	GCST90199965	-0.121504	-0.10769
GCST90200362	GCST90199966	0.0856791	0.097954
GCST90200362	GCST90199967	0.0207157	0.028978
GCST90200362	GCST90199968	0.0158598	0.02829
GCST90200362	GCST90199969	0.0134343	0.029842
GCST90200362	GCST90199970	0.0290447	0.034649
GCST90200362	GCST90199971	-0.0105614	0.00087416
GCST90200362	GCST90199972	-0.00275244	0.0087882
GCST90200362	GCST90199973	0.0249316	0.03178
GCST90200362	GCST90199974	0.0449736	0.047745
GCST90200362	GCST90199975	0.012069	0.02096
GCST90200362	GCST90199976	0.0527615	0.074268
GCST90200362	GCST90199977	-0.00239515	0.020195
GCST90200362	GCST90199978	0.0483327	0.060857
GCST90200362	GCST90199979	0.0706518	0.074698
GCST90200362	GCST90199980	-0.0312012	-0.030076
GCST90200362	GCST90199981	-0.0119826	0.0035346
GCST90200362	GCST90199982	-0.0520323	-0.030159
GCST90200362	GCST90199983	0.00273986	0.0017359
GCST90200362	GCST90199984	-0.0114873	-0.0033787
GCST90200362	GCST90199985	-0.00971414	0.019236
GCST90200362	GCST90199986	-0.0226534	-0.011526
GCST90200362	GCST90199987	-0.0247369	-0.00494
GCST90200362	GCST90199988	-0.0314131	-0.026428
GCST90200362	GCST90199989	-0.00101631	0.0091558
GCST90200362	GCST90199990	-0.0235363	-0.010767
GCST90200362	GCST90199991	0.0212402	0.032283
GCST90200362	GCST90199992	0.0197962	0.037103
GCST90200362	GCST90199993	-0.0495271	-0.030357
GCST90200362	GCST90199994	0.0289842	0.049527
GCST90200362	GCST90199995	-0.000519836	0.0090425
GCST90200362	GCST90199996	-0.00799385	0.0094519
GCST90200362	GCST90199997	-0.0350909	-0.0153
GCST90200362	GCST90199998	-0.00210082	0.017681
GCST90200362	GCST90199999	-0.00290126	0.019215
GCST90200362	GCST90200000	-0.00373406	0.0026568
GCST90200362	GCST90200001	-0.0288125	-0.022027
GCST90200362	GCST90200002	-0.0323394	-0.024868
GCST90200362	GCST90200003	-0.0260138	-0.0094656
GCST90200362	GCST90200004	0.0131811	0.015761
GCST90200362	GCST90200005	-0.0252042	-0.010596
GCST90200362	GCST90200006	-0.0388547	-0.02002
GCST90200362	GCST90200007	-0.0341748	-0.010192
GCST90200362	GCST90200008	0.0546875	0.060208
GCST90200362	GCST90200009	-0.0367659	-0.0045476
GCST90200362	GCST90200010	-0.0102232	-0.0068505
GCST90200362	GCST90200011	0.0260112	0.045633
GCST90200362	GCST90200012	0.0281809	0.0312
GCST90200362	GCST90200013	0.000217029	0.0035066
GCST90200362	GCST90200014	0.0425613	0.054796
GCST90200362	GCST90200015	-0.0285144	-0.020353
GCST90200362	GCST90200016	-0.0224308	-0.0021979
GCST90200362	GCST90200017	0.00114955	0.010154
GCST90200362	GCST90200018	0.0345127	0.03218
GCST90200362	GCST90200019	-0.0197838	-0.0036318
GCST90200362	GCST90200020	-0.0149723	0.0053321
GCST90200362	GCST90200021	-0.0188685	-0.0055795
GCST90200362	GCST90200022	0.018159	0.026951
GCST90200362	GCST90200023	0.0226149	0.024314
GCST90200362	GCST90200024	-0.0218044	-0.021459
GCST90200362	GCST90200025	-0.0123009	-0.009157
GCST90200362	GCST90200026	-0.00130474	0.00014659
GCST90200362	GCST90200027	-0.0299325	-0.0082797
GCST90200362	GCST90200028	-0.00162566	0.0094413
GCST90200362	GCST90200029	0.0272093	0.035151
GCST90200362	GCST90200030	-0.0166966	0.0040953
GCST90200362	GCST90200031	0.0508537	0.059399
GCST90200362	GCST90200032	-0.0379698	-0.032803
GCST90200362	GCST90200033	-0.00450142	0.011047
GCST90200362	GCST90200034	-0.0226264	-0.0027764
GCST90200362	GCST90200035	0.00952352	0.025519
GCST90200362	GCST90200036	0.00760687	0.012438
GCST90200362	GCST90200037	-0.0329148	-0.019118
GCST90200362	GCST90200038	-0.00568961	-0.0026021
GCST90200362	GCST90200039	-0.0668309	-0.048837
GCST90200362	GCST90200040	0.0142275	0.022222
GCST90200362	GCST90200041	0.0237768	0.03866
GCST90200362	GCST90200042	0.0102841	0.026315
GCST90200362	GCST90200043	-0.0382834	-0.022601
GCST90200362	GCST90200044	-0.011199	-0.00058582
GCST90200362	GCST90200045	-0.0269859	-0.012952
GCST90200362	GCST90200046	-0.0503035	-0.02906
GCST90200362	GCST90200047	-0.00122432	0.0061656
GCST90200362	GCST90200048	-0.0201654	-0.0090665
GCST90200362	GCST90200049	-0.00182067	0.011679
GCST90200362	GCST90200050	-0.0205193	-0.012906
GCST90200362	GCST90200051	-0.0339958	-0.028037
GCST90200362	GCST90200052	-0.00848166	0.011981
GCST90200362	GCST90200053	-0.0219142	-0.010192
GCST90200362	GCST90200054	-0.0241089	-0.011769
GCST90200362	GCST90200055	0.0158724	0.025471
GCST90200362	GCST90200056	-0.0260918	-0.012454
GCST90200362	GCST90200057	0.0465896	0.05822
GCST90200362	GCST90200058	-0.00629161	0.010243
GCST90200362	GCST90200059	-0.0380431	-0.015028
GCST90200362	GCST90200060	0.0172049	0.035708
GCST90200362	GCST90200061	-0.00801049	0.0029668
GCST90200362	GCST90200062	-0.00495186	0.0038201
GCST90200362	GCST90200063	-0.0361906	-0.026449
GCST90200362	GCST90200064	-0.0480778	-0.034996
GCST90200362	GCST90200065	-0.0491556	-0.042481
GCST90200362	GCST90200066	0.00563816	0.0021599
GCST90200362	GCST90200067	0.0102971	0.015868
GCST90200362	GCST90200068	-0.0421114	-0.028072
GCST90200362	GCST90200069	-0.000949042	0.0098457
GCST90200362	GCST90200070	0.0440846	0.052479
GCST90200362	GCST90200071	0.13176	0.15062
GCST90200362	GCST90200072	-0.0449547	-0.035095
GCST90200362	GCST90200073	0.0029625	0.011713
GCST90200362	GCST90200074	0.0164389	0.027994
GCST90200362	GCST90200075	-0.0140596	0.0011532
GCST90200362	GCST90200076	-0.003607	0.006615
GCST90200362	GCST90200077	-0.0116195	0.0096974
GCST90200362	GCST90200078	-0.0231255	-0.012257
GCST90200362	GCST90200079	0.00121087	0.0071302
GCST90200362	GCST90200080	-0.0168999	-0.0016921
GCST90200362	GCST90200081	0.0105875	0.013727
GCST90200362	GCST90200082	-0.0545404	-0.041424
GCST90200362	GCST90200083	0.0258525	0.041951
GCST90200362	GCST90200084	0.129702	0.14815
GCST90200362	GCST90200085	0.0182619	0.028152
GCST90200362	GCST90200086	0.120819	0.14059
GCST90200362	GCST90200087	0.0163984	0.027719
GCST90200362	GCST90200088	0.0236777	0.029041
GCST90200362	GCST90200089	-0.0321396	-0.0082935
GCST90200362	GCST90200090	0.0754979	0.09557
GCST90200362	GCST90200091	0.0851678	0.10488
GCST90200362	GCST90200092	0.00870319	0.0059071
GCST90200362	GCST90200093	-0.035874	-0.021553
GCST90200362	GCST90200094	-0.0014762	0.017221
GCST90200362	GCST90200095	-0.0261302	-0.00015475
GCST90200362	GCST90200096	-0.017253	-0.0040662
GCST90200362	GCST90200097	-0.0349553	-0.030894
GCST90200362	GCST90200098	0.0288589	0.046106
GCST90200362	GCST90200099	0.0750443	0.078577
GCST90200362	GCST90200100	-0.0210558	0.01652
GCST90200362	GCST90200101	0.0318921	0.041869
GCST90200362	GCST90200102	-0.00334864	0.0067247
GCST90200362	GCST90200103	-0.0342634	-0.025352
GCST90200362	GCST90200104	0.034059	0.045743
GCST90200362	GCST90200105	0.026539	0.040737
GCST90200362	GCST90200106	-0.0161796	-0.0052281
GCST90200362	GCST90200107	-0.025123	-0.012999
GCST90200362	GCST90200108	-0.0160592	-0.0067345
GCST90200362	GCST90200109	-0.0483338	-0.032981
GCST90200362	GCST90200110	0.0676809	0.071344
GCST90200362	GCST90200111	-0.0186113	-0.010233
GCST90200362	GCST90200112	0.00735661	0.026338
GCST90200362	GCST90200113	0.0973137	0.11613
GCST90200362	GCST90200114	-0.0043722	0.0061094
GCST90200362	GCST90200115	-0.0305483	-0.014538
GCST90200362	GCST90200116	-0.0495047	-0.039032
GCST90200362	GCST90200117	-0.0168553	0.002651
GCST90200362	GCST90200118	0.0225152	0.034871
GCST90200362	GCST90200119	-0.00771277	0.0040544
GCST90200362	GCST90200120	0.0631629	0.078094
GCST90200362	GCST90200121	-0.0161664	-0.0016122
GCST90200362	GCST90200122	-0.00033167	0.01144
GCST90200362	GCST90200123	-0.0430458	-0.026951
GCST90200362	GCST90200124	0.0141229	0.028963
GCST90200362	GCST90200125	-0.0136994	0.0073816
GCST90200362	GCST90200126	0.000878151	0.0059222
GCST90200362	GCST90200127	-0.00903768	0.0026026
GCST90200362	GCST90200128	0.00721878	0.013126
GCST90200362	GCST90200129	-0.001274	0.0072034
GCST90200362	GCST90200130	0.12896	0.14693
GCST90200362	GCST90200131	-0.0254486	-0.010349
GCST90200362	GCST90200132	0.0424414	0.044459
GCST90200362	GCST90200133	0.0062397	0.015348
GCST90200362	GCST90200134	-0.0508318	-0.024101
GCST90200362	GCST90200135	-0.00314601	0.0079581
GCST90200362	GCST90200136	-0.00536075	0.012193
GCST90200362	GCST90200137	-0.0254072	-0.009281
GCST90200362	GCST90200138	0.0376735	0.032332
GCST90200362	GCST90200139	0.0532633	0.057156
GCST90200362	GCST90200140	-0.0142297	0.013459
GCST90200362	GCST90200141	-0.00658623	0.0012955
GCST90200362	GCST90200142	-0.0105001	0.008056
GCST90200362	GCST90200143	0.0197452	0.030465
GCST90200362	GCST90200144	0.0574309	0.071332
GCST90200362	GCST90200145	0.0013265	0.012126
GCST90200362	GCST90200146	-0.00443289	0.015923
GCST90200362	GCST90200147	-0.00563539	0.016054
GCST90200362	GCST90200148	0.0355496	0.051451
GCST90200362	GCST90200149	-0.00218438	0.0082807
GCST90200362	GCST90200150	0.0569757	0.065178
GCST90200362	GCST90200151	0.0692514	0.068518
GCST90200362	GCST90200152	0.041398	0.035283
GCST90200362	GCST90200153	0.0601461	0.072866
GCST90200362	GCST90200154	-0.0272103	-0.006314
GCST90200362	GCST90200155	-0.0179468	-0.0087786
GCST90200362	GCST90200156	-0.00489572	0.010368
GCST90200362	GCST90200157	-0.00227106	0.011645
GCST90200362	GCST90200158	0.0407013	0.040145
GCST90200362	GCST90200159	0.0402528	0.034976
GCST90200362	GCST90200160	0.0403731	0.04125
GCST90200362	GCST90200161	-0.054914	-0.044577
GCST90200362	GCST90200162	0.00650059	0.010206
GCST90200362	GCST90200163	0.045497	0.054452
GCST90200362	GCST90200164	0.0286155	0.027112
GCST90200362	GCST90200165	0.0179307	0.027702
GCST90200362	GCST90200166	-0.00888858	-0.010037
GCST90200362	GCST90200167	0.0284176	0.032052
GCST90200362	GCST90200168	0.025364	0.036511
GCST90200362	GCST90200169	-0.0117634	0.005254
GCST90200362	GCST90200170	-0.00407915	0.012469
GCST90200362	GCST90200171	-0.00421322	0.013628
GCST90200362	GCST90200172	0.00072208	0.010211
GCST90200362	GCST90200173	0.0303294	0.032848
GCST90200362	GCST90200174	0.040345	0.048646
GCST90200362	GCST90200175	-0.0184811	-0.015439
GCST90200362	GCST90200176	0.0431012	0.045725
GCST90200362	GCST90200177	0.00639223	0.010004
GCST90200362	GCST90200178	-0.0159906	-0.0062298
GCST90200362	GCST90200179	-0.00592456	0.0062702
GCST90200362	GCST90200180	-0.0300442	-0.028276
GCST90200362	GCST90200181	0.0525106	0.053928
GCST90200362	GCST90200182	-0.00902835	-0.012023
GCST90200362	GCST90200183	0.00581989	0.0037151
GCST90200362	GCST90200184	-0.0130219	-0.0021697
GCST90200362	GCST90200185	0.0471357	0.057811
GCST90200362	GCST90200186	0.00618695	0.02241
GCST90200362	GCST90200187	0.061645	0.065018
GCST90200362	GCST90200188	0.0502662	0.059903
GCST90200362	GCST90200189	-0.00544182	-0.002055
GCST90200362	GCST90200190	0.0502109	0.0565
GCST90200362	GCST90200191	-0.0479659	-0.029134
GCST90200362	GCST90200192	-0.00523169	0.0060585
GCST90200362	GCST90200193	0.0138983	0.019682
GCST90200362	GCST90200194	-0.0457617	-0.036888
GCST90200362	GCST90200270	0.00670763	0.0086223
GCST90200362	GCST90200271	0.0813527	0.088613
GCST90200362	GCST90200272	0.0511056	0.064091
GCST90200362	GCST90200273	-0.00213061	0.0075032
GCST90200362	GCST90200274	0.0039072	0.0092032
GCST90200362	GCST90200275	0.0985638	0.10756
GCST90200362	GCST90200276	0.0566701	0.059598
GCST90200362	GCST90200277	0.081582	0.091416
GCST90200362	GCST90200278	0.0411112	0.055174
GCST90200362	GCST90200279	-0.0091166	0.012487
GCST90200362	GCST90200280	0.0824794	0.07902
GCST90200362	GCST90200281	0.0689594	0.080291
GCST90200362	GCST90200282	-0.0195775	-0.00012711
GCST90200362	GCST90200283	0.0433015	0.054036
GCST90200362	GCST90200284	0.0112457	0.014107
GCST90200362	GCST90200285	0.0184211	0.028208
GCST90200362	GCST90200286	0.0476952	0.05857
GCST90200362	GCST90200287	-0.0214649	-0.015079
GCST90200362	GCST90200288	-0.0430145	-0.047453
GCST90200362	GCST90200289	-0.00928411	-0.0065489
GCST90200362	GCST90200290	0.0227634	0.040348
GCST90200362	GCST90200291	-0.043564	-0.043846
GCST90200362	GCST90200292	-0.0250497	-0.018359
GCST90200362	GCST90200293	0.0205851	0.027742
GCST90200362	GCST90200294	0.0135655	0.023728
GCST90200362	GCST90200295	-0.0413752	-0.030818
GCST90200362	GCST90200296	0.027726	0.034283
GCST90200362	GCST90200297	-0.00934568	0.0084821
GCST90200362	GCST90200298	0.0537333	0.051318
GCST90200362	GCST90200299	0.048356	0.05239
GCST90200362	GCST90200300	-0.0802705	-0.068604
GCST90200362	GCST90200301	0.055882	0.072316
GCST90200362	GCST90200302	0.0223102	0.036624
GCST90200362	GCST90200303	0.0596436	0.067897
GCST90200362	GCST90200304	0.0745816	0.077465
GCST90200362	GCST90200305	-0.0236495	-0.016686
GCST90200362	GCST90200306	-0.0154476	-0.02149
GCST90200362	GCST90200307	-0.0139634	-0.0012306
GCST90200362	GCST90200333	-0.032668	-0.02495
GCST90200362	GCST90200334	-0.0472053	-0.04478
GCST90200362	GCST90200335	-0.01726	-0.011483
GCST90200362	GCST90200336	-0.0085893	-0.0066164
GCST90200362	GCST90200337	-0.0507855	-0.043321
GCST90200362	GCST90200338	-0.012103	-0.014501
GCST90200362	GCST90200339	0.0507895	0.068223
GCST90200362	GCST90200340	-0.00232964	0.0055039
GCST90200362	GCST90200341	-0.0177873	-0.0067405
GCST90200362	GCST90200342	-0.0393502	-0.028176
GCST90200362	GCST90200343	0.037515	0.040397
GCST90200362	GCST90200344	0.00295532	0.013863
GCST90200362	GCST90200345	0.0237572	0.033854
GCST90200362	GCST90200346	0.00664211	0.021235
GCST90200362	GCST90200347	0.0167175	0.018909
GCST90200362	GCST90200348	0.0178512	0.030064
GCST90200362	GCST90200349	0.030814	0.044214
GCST90200362	GCST90200350	0.0377206	0.040584
GCST90200362	GCST90200351	0.030429	0.044842
GCST90200362	GCST90200352	0.0405866	0.04692
GCST90200362	GCST90200353	-0.0269735	-0.0093792
GCST90200362	GCST90200354	0.0238812	0.034493
GCST90200362	GCST90200355	0.0631729	0.057993
GCST90200362	GCST90200356	0.0590765	0.080461
GCST90200362	GCST90200357	0.052479	0.053277
GCST90200362	GCST90200363	0.0172619	0.03837
GCST90200362	GCST90200364	0.0091522	0.010816
GCST90200362	GCST90200365	-0.0409717	-0.033122
GCST90200362	GCST90200366	0.0343058	0.04595
GCST90200362	GCST90200367	-0.0025431	0.0066046
GCST90200362	GCST90200368	-0.0158565	-0.0081952
GCST90200362	GCST90200369	-0.0307406	-0.028089
GCST90200362	GCST90200370	-0.056416	-0.050658
GCST90200362	GCST90200371	0.0276821	0.035202
GCST90200362	GCST90200372	-0.0351633	-0.016858
GCST90200362	GCST90200373	0.0234023	0.034239
GCST90200362	GCST90200374	0.0590952	0.07619
GCST90200362	GCST90200375	-0.0210513	-0.016334
GCST90200362	GCST90200376	-0.0181457	-0.02423
GCST90200362	GCST90200377	0.00873529	0.021035
GCST90200362	GCST90200378	0.0227457	0.032757
GCST90200362	GCST90200379	0.0803169	0.090098
GCST90200362	GCST90200380	0.0141478	0.032
GCST90200362	GCST90200381	-0.0203055	-0.01352
GCST90200362	GCST90200382	0.00323673	0.0043651
GCST90200362	GCST90200383	-0.0420984	-0.024431
GCST90200362	GCST90200384	0.0140364	0.036924
GCST90200362	GCST90200385	0.0762642	0.088169
GCST90200362	GCST90200386	-0.0299816	-0.0090812
GCST90200362	GCST90200387	-0.0277539	-0.019866
GCST90200362	GCST90200388	0.043268	0.04988
GCST90200362	GCST90200389	-0.068916	-0.055824
GCST90200362	GCST90200390	0.0192654	0.030004
GCST90200362	GCST90200391	-0.00958807	-0.0091309
GCST90200362	GCST90200392	0.0629095	0.090379
GCST90200362	GCST90200393	0.0157849	0.018569
GCST90200362	GCST90200394	0.0242391	0.038661
GCST90200362	GCST90200395	0.0645468	0.068309
GCST90200362	GCST90200396	-0.0212376	-0.013452
GCST90200362	GCST90200397	0.0238619	0.035406
GCST90200362	GCST90200398	0.167074	0.17373
GCST90200362	GCST90200399	-0.0639381	-0.065836
GCST90200362	GCST90200400	0.0694502	0.08339
GCST90200362	GCST90200401	-0.076398	-0.064578
GCST90200362	GCST90200402	-0.0286693	-0.0087574
GCST90200362	GCST90200403	0.0246757	0.039529
GCST90200362	GCST90200404	-0.0289551	-0.013286
GCST90200362	GCST90200405	-0.0481787	-0.015254
GCST90200362	GCST90200406	0.0307214	0.052422
GCST90200362	GCST90200407	0.0343853	0.053044
GCST90200362	GCST90200408	0.050729	0.060223
GCST90200362	GCST90200409	0.0153532	0.02604
GCST90200362	GCST90200410	0.00846227	0.016278
GCST90200362	GCST90200411	-0.0627954	-0.055295
GCST90200362	GCST90200412	-0.0926994	-0.082926
GCST90200362	GCST90200413	-0.0190882	-0.014774
GCST90200362	GCST90200414	0.0340628	0.038234
GCST90200362	GCST90200415	-0.0342853	-0.027001
GCST90200362	GCST90200416	0.0168687	0.033192
GCST90200362	GCST90200417	-0.0275788	-0.015857
GCST90200362	GCST90200418	0.0106757	0.021409
GCST90200362	GCST90200419	0.0363687	0.045417
GCST90200362	GCST90200420	0.0535976	0.055061
GCST90200362	GCST90200421	0.0119792	0.014777
GCST90200362	GCST90200422	0.0454362	0.054346
GCST90200362	GCST90200423	0.063417	0.078739
GCST90200362	GCST90200424	0.00672857	0.0061811
GCST90200362	GCST90200425	0.02543	0.036545
GCST90200362	GCST90200426	-0.00240325	-0.001056
GCST90200362	GCST90200427	-0.0369617	-0.021644
GCST90200362	GCST90200428	0.00943717	0.0069852
GCST90200362	GCST90200429	0.0480406	0.053512
GCST90200362	GCST90200430	-0.0255936	-0.0059226
GCST90200362	GCST90200431	-0.00521291	-0.0019265
GCST90200362	GCST90200432	-0.0271703	-0.029357
GCST90200362	GCST90200433	-0.0119782	0.0026692
GCST90200362	GCST90200434	-0.0127203	-0.0042649
GCST90200362	GCST90200435	-0.0242245	-0.011765
GCST90200362	GCST90200436	-0.0226872	-0.011757
GCST90200362	GCST90200437	0.0308346	0.032909
GCST90200362	GCST90200438	-0.0808315	-0.073523
GCST90200362	GCST90200439	-0.0285235	-0.010319
GCST90200362	GCST90200440	-0.0291381	-0.022506
GCST90200362	GCST90200441	-0.0311928	-0.015647
GCST90200362	GCST90200442	-0.0821788	-0.068045
GCST90200362	GCST90200443	0.0919137	0.094086
GCST90200362	GCST90200444	0.00208295	0.0090384
GCST90200362	GCST90200445	-0.00277381	-0.0046184
GCST90200362	GCST90200446	0.0133125	0.012883
GCST90200362	GCST90200447	0.0437234	0.05005
GCST90200362	GCST90200448	-0.0112465	-0.0084907
GCST90200362	GCST90200449	0.015804	0.026431
GCST90200362	GCST90200450	0.0315165	0.032265
GCST90200362	GCST90200451	0.00558486	0.0074968
GCST90200362	GCST90200452	3.68902e-05	-0.0038843
GCST90200362	GCST90200453	-0.00233691	0.015081
GCST90200362	GCST90200454	0.0196347	0.027575
GCST90200362	GCST90200455	0.116786	0.13196
GCST90200362	GCST90200456	-0.0209418	0.0032227
GCST90200362	GCST90200457	0.0246164	0.028209
GCST90200362	GCST90200458	0.0141486	0.01484
GCST90200362	GCST90200459	0.00784287	0.01911
GCST90200362	GCST90200460	0.018388	0.035266
GCST90200362	GCST90200461	0.0197995	0.021662
GCST90200362	GCST90200462	-0.00844292	0.0061908
GCST90200362	GCST90200463	-0.00588737	0.0029395
GCST90200362	GCST90200464	-0.002235	0.0024026
GCST90200362	GCST90200465	-0.0220104	-0.0061373
GCST90200362	GCST90200466	0.0052008	0.0067628
GCST90200362	GCST90200467	-0.0121544	-0.0097643
GCST90200362	GCST90200468	-0.0172458	-0.0051265
GCST90200362	GCST90200469	0.00660308	0.012947
GCST90200362	GCST90200470	0.0075806	0.014176
GCST90200362	GCST90200471	-0.01078	0.0035505
GCST90200362	GCST90200472	-0.0141078	-0.0042643
GCST90200362	GCST90200473	-0.0177352	0.0066592
GCST90200362	GCST90200474	-0.0210485	-0.012663
GCST90200362	GCST90200475	-0.00368464	0.0064394
GCST90200362	GCST90200476	-0.010848	-0.0062307
GCST90200362	GCST90200477	-0.0026886	0.017655
GCST90200362	GCST90200478	-0.0468835	-0.034001
GCST90200362	GCST90200479	0.0119647	0.028749
GCST90200362	GCST90200480	0.00604101	0.0023571
GCST90200362	GCST90200481	-0.000309949	0.0056855
GCST90200362	GCST90200482	-0.0286688	-0.024563
GCST90200362	GCST90200483	0.0157709	0.024502
GCST90200362	GCST90200484	-0.00437831	0.0043087
GCST90200362	GCST90200485	0.0576965	0.072501
GCST90200362	GCST90200486	-0.00498302	0.0090602
GCST90200362	GCST90200487	0.0156179	0.024457
GCST90200362	GCST90200488	0.0142178	0.020774
GCST90200362	GCST90200489	-0.0479189	-0.042722
GCST90200362	GCST90200490	0.0257226	0.037861
GCST90200362	GCST90200491	0.0581532	0.05565
GCST90200362	GCST90200492	-0.0542033	-0.034405
GCST90200362	GCST90200493	0.0103414	0.0099347
GCST90200362	GCST90200494	-0.0327049	-0.017915
GCST90200362	GCST90200495	0.00653963	0.0012392
GCST90200362	GCST90200496	-0.045671	-0.01972
GCST90200362	GCST90200497	-0.00502374	0.012848
GCST90200362	GCST90200498	-0.043673	-0.021401
GCST90200362	GCST90200499	-0.0385267	-0.027832
GCST90200362	GCST90200500	-0.0265718	-0.005316
GCST90200362	GCST90200501	-0.0371741	-0.020168
GCST90200362	GCST90200502	0.0154867	0.036285
GCST90200362	GCST90200503	0.00870929	0.013945
GCST90200362	GCST90200504	-0.00169003	0.0056277
GCST90200362	GCST90200505	0.00581499	0.017139
GCST90200362	GCST90200506	-0.00656053	0.0065701
GCST90200362	GCST90200507	-0.0113348	0.0023248
GCST90200362	GCST90200508	-0.0408071	-0.016891
GCST90200362	GCST90200509	0.00313687	0.0075338
GCST90200362	GCST90200510	-0.0345919	-0.025026
GCST90200362	GCST90200511	-0.0296975	-0.022988
GCST90200362	GCST90200512	-0.00430391	-4.7913e-06
GCST90200362	GCST90200513	-0.0110109	0.010788
GCST90200362	GCST90200514	0.0197903	0.020681
GCST90200362	GCST90200515	-0.00650823	0.014477
GCST90200362	GCST90200516	-0.030469	-0.015613
GCST90200362	GCST90200517	0.0662115	0.067401
GCST90200362	GCST90200518	0.0381707	0.038384
GCST90200362	GCST90200519	-0.027698	-0.014348
GCST90200362	GCST90200520	0.0259133	0.020392
GCST90200362	GCST90200521	-0.0135861	-0.0087275
GCST90200362	GCST90200522	0.00799803	0.027627
GCST90200362	GCST90200523	-0.0258	-0.010092
GCST90200362	GCST90200524	-0.0161901	-0.013235
GCST90200362	GCST90200525	0.00324579	-0.007996
GCST90200362	GCST90200526	-0.00807421	0.0052951
GCST90200362	GCST90200527	0.00784011	0.014584
GCST90200362	GCST90200528	0.0100621	0.022091
GCST90200362	GCST90200529	0.022298	0.020782
GCST90200362	GCST90200530	0.0381546	0.045797
GCST90200362	GCST90200531	-0.0115201	-0.005255
GCST90200362	GCST90200532	-0.00182384	0.0098676
GCST90200362	GCST90200533	0.00972666	0.012204
GCST90200362	GCST90200534	0.0218278	0.025645
GCST90200362	GCST90200535	-0.0185678	-0.011284
GCST90200362	GCST90200536	0.00553951	0.015652
GCST90200362	GCST90200537	-0.0120443	0.0021088
GCST90200362	GCST90200538	-0.0153833	-0.020169
GCST90200362	GCST90200539	-0.0160008	-0.0045728
GCST90200362	GCST90200540	0.00693707	0.014341
GCST90200362	GCST90200541	0.0119122	0.012299
GCST90200362	GCST90200542	-0.011587	-0.0033352
GCST90200362	GCST90200543	0.00512988	0.010304
GCST90200362	GCST90200544	0.000696641	0.014064
GCST90200362	GCST90200545	0.00460058	0.006308
GCST90200362	GCST90200546	-0.00658136	-0.0059876
GCST90200362	GCST90200547	-0.00283106	0.011057
GCST90200362	GCST90200548	-0.0224644	-0.008547
GCST90200362	GCST90200549	0.000600317	-0.00038438
GCST90200362	GCST90200550	0.00176023	0.0090581
GCST90200362	GCST90200551	0.00460208	0.0046035
GCST90200362	GCST90200552	0.0278625	0.024894
GCST90200362	GCST90200553	-0.00344922	0.015615
GCST90200362	GCST90200554	-0.0263353	-0.0094697
GCST90200362	GCST90200555	-0.0173707	-0.012529
GCST90200362	GCST90200556	-0.0091712	-0.0049884
GCST90200362	GCST90200557	-0.0290099	0.00028343
GCST90200362	GCST90200558	0.000273873	0.015281
GCST90200362	GCST90200559	-0.0193444	-0.0082269
GCST90200362	GCST90200560	0.0124765	0.025474
GCST90200362	GCST90200561	-0.0460676	-0.053903
GCST90200362	GCST90200562	0.0315279	0.037906
GCST90200362	GCST90200563	0.0668048	0.073174
GCST90200362	GCST90200564	-0.000978979	0.0040941
GCST90200362	GCST90200565	-0.00753429	0.0084732
GCST90200362	GCST90200566	-0.00922713	0.0066279
GCST90200362	GCST90200567	0.0341601	0.04199
GCST90200362	GCST90200568	0.00576921	0.019189
GCST90200362	GCST90200569	-0.0372095	-0.028545
GCST90200362	GCST90200570	0.0170227	0.022782
GCST90200362	GCST90200571	0.00765405	0.013519
GCST90200362	GCST90200572	-0.0103518	0.0033788
GCST90200362	GCST90200573	0.00596642	0.018133
GCST90200362	GCST90200574	-0.00584266	-0.0012468
GCST90200362	GCST90200575	0.0646127	0.086795
GCST90200362	GCST90200576	-0.0155505	-0.0018306
GCST90200362	GCST90200577	-0.00778494	-0.0021972
GCST90200362	GCST90200578	-0.0204768	-0.0091923
GCST90200362	GCST90200579	-0.0223594	0.0017623
GCST90200362	GCST90200580	0.0823661	0.077439
GCST90200362	GCST90200581	-0.020249	0.013292
GCST90200362	GCST90200582	-0.0237787	-0.010354
GCST90200362	GCST90200583	-0.0080981	0.0029835
GCST90200362	GCST90200584	0.0107247	0.0057466
GCST90200362	GCST90200585	0.00998255	0.011927
GCST90200362	GCST90200586	0.002592	0.014109
GCST90200362	GCST90200587	0.000398881	0.012802
GCST90200362	GCST90200588	-0.0141456	-0.010216
GCST90200362	GCST90200589	0.020381	0.026824
GCST90200362	GCST90200590	-0.00545382	0.0052942
GCST90200362	GCST90200591	-0.00237285	-0.0017237
GCST90200362	GCST90200592	0.00913563	0.01815
GCST90200362	GCST90200593	-0.00991159	-0.005248
GCST90200362	GCST90200594	0.013476	0.023898
GCST90200362	GCST90200595	-0.0324649	-0.031731
GCST90200362	GCST90200596	-0.0206672	-0.012983
GCST90200362	GCST90200597	-0.0375637	-0.021458
GCST90200362	GCST90200598	-0.00865596	0.00058788
GCST90200362	GCST90200599	0.0419222	0.047235
GCST90200362	GCST90200600	-0.0413267	-0.018862
GCST90200362	GCST90200601	-0.0186867	-0.0015052
GCST90200362	GCST90200602	-0.000969852	0.0082297
GCST90200362	GCST90200603	-0.0175189	-0.012664
GCST90200362	GCST90200604	-0.000235497	0.012494
GCST90200362	GCST90200605	0.000605415	0.0067761
GCST90200362	GCST90200606	0.0031761	0.0012943
GCST90200362	GCST90200607	-0.0329991	-0.011086
GCST90200362	GCST90200608	0.0204575	0.026354
GCST90200362	GCST90200609	0.000506038	-0.0012991
GCST90200362	GCST90200610	0.0200791	0.026352
GCST90200362	GCST90200611	-0.0427948	-0.034829
GCST90200362	GCST90200612	0.0441741	0.048244
GCST90200362	GCST90200613	0.00102121	0.0018811
GCST90200362	GCST90200614	-0.00370276	-0.0030222
GCST90200362	GCST90200615	0.023081	0.027961
GCST90200362	GCST90200616	-0.00975817	0.0060464
GCST90200362	GCST90200617	-0.0445027	-0.044939
GCST90200362	GCST90200618	0.029588	0.043696
GCST90200362	GCST90200619	0.00755561	0.030912
GCST90200362	GCST90200620	-0.0374667	-0.023427
GCST90200362	GCST90200621	-0.0397066	-0.027295
GCST90200362	GCST90200622	-0.0127556	-0.0023808
GCST90200362	GCST90200623	-0.00461301	-0.00034329
GCST90200362	GCST90200624	-0.00709765	0.0019327
GCST90200362	GCST90200625	-0.00599978	0.0097703
GCST90200362	GCST90200626	-0.0141453	0.00079632
GCST90200362	GCST90200627	-0.00644927	-0.00092222
GCST90200362	GCST90200628	0.00954131	0.023499
GCST90200362	GCST90200629	0.0117943	0.0076848
GCST90200362	GCST90200630	-0.0198254	0.00045794
GCST90200362	GCST90200631	-0.0564733	-0.043744
GCST90200362	GCST90200632	-0.0464489	-0.037551
GCST90200362	GCST90200633	0.00213131	0.01455
GCST90200362	GCST90200634	0.00583287	0.025496
GCST90200362	GCST90200635	0.00234068	0.013867
GCST90200362	GCST90200636	-0.0320673	-0.01975
GCST90200362	GCST90200637	-0.00836271	0.011286
GCST90200362	GCST90200638	-0.00368434	0.0035653
GCST90200362	GCST90200639	0.000666218	-0.0050478
GCST90200362	GCST90200640	0.0349349	0.036838
GCST90200362	GCST90200641	-0.0220857	-0.0089497
GCST90200362	GCST90200642	-0.0134075	-0.008736
GCST90200362	GCST90200643	-0.011289	0.0099941
GCST90200362	GCST90200644	0.0137468	0.029352
GCST90200362	GCST90200645	-0.0214195	-0.023085
GCST90200362	GCST90200646	-0.00440539	0.0080776
GCST90200362	GCST90200647	0.0128733	0.028899
GCST90200362	GCST90200648	-0.109444	-0.098088
GCST90200362	GCST90200649	-0.0132558	0.00541
GCST90200362	GCST90200650	0.0160952	0.017984
GCST90200362	GCST90200651	0.00722108	0.010873
GCST90200362	GCST90200652	0.0059779	0.018653
GCST90200362	GCST90200653	0.00205164	0.018048
GCST90200362	GCST90200654	0.0152219	0.020294
GCST90200362	GCST90200655	-0.0134045	-0.010812
GCST90200362	GCST90200656	-0.0158271	-0.0082865
GCST90200362	GCST90200657	-0.00732963	0.018142
GCST90200362	GCST90200658	0.0208397	0.025566
GCST90200362	GCST90200659	-0.0137787	-0.0011387
GCST90200362	GCST90200660	-0.0409022	-0.034192
GCST90200362	GCST90200661	0.036992	0.051096
GCST90200362	GCST90200662	0.065808	0.066692
GCST90200362	GCST90200663	0.034815	0.047112
GCST90200362	GCST90200664	0.0143948	0.0202
GCST90200362	GCST90200665	-0.0174923	-0.0043769
GCST90200362	GCST90200666	-0.0409439	-0.013186
GCST90200362	GCST90200667	0.00404081	0.0030635
GCST90200362	GCST90200668	0.00857466	0.024674
GCST90200362	GCST90200669	-0.0779568	-0.059385
GCST90200362	GCST90200670	-0.0194521	-0.0088792
GCST90200362	GCST90200671	-0.0309819	-0.016956
GCST90200362	GCST90200672	0.0167019	0.023235
GCST90200362	GCST90200673	-0.0309629	-0.02223
GCST90200362	GCST90200674	-0.0254774	-0.016429
GCST90200362	GCST90200675	-0.0369453	-0.026214
GCST90200362	GCST90200676	0.066914	0.074774
GCST90200362	GCST90200677	-0.0196614	-0.0086114
GCST90200362	GCST90200678	-0.0287248	-0.029782
GCST90200362	GCST90200679	-0.00871846	0.010515
GCST90200362	GCST90200680	-0.0159617	-0.010745
GCST90200362	GCST90200681	0.0145606	0.038691
GCST90200362	GCST90200682	0.0323076	0.038366
GCST90200362	GCST90200683	-0.0283172	-0.019221
GCST90200362	GCST90200684	0.00533475	0.02219
GCST90200362	GCST90200685	-0.0187878	-0.010481
GCST90200362	GCST90200686	-0.00237741	0.014454
GCST90200362	GCST90200687	0.0654481	0.083963
GCST90200362	GCST90200688	-0.0273681	-0.016593
GCST90200362	GCST90200689	-0.00209877	-0.0055039
GCST90200362	GCST90200690	0.01677	0.02643
GCST90200362	GCST90200691	0.00707689	0.033927
GCST90200362	GCST90200692	-0.0205614	-0.0076789
GCST90200362	GCST90200693	-0.0373854	-0.022245
GCST90200362	GCST90200694	0.0605615	0.064066
GCST90200362	GCST90200695	0.0468086	0.058074
GCST90200362	GCST90200696	0.00802517	0.0026183
GCST90200362	GCST90200697	0.00319358	0.0065578
GCST90200362	GCST90200698	0.00203204	0.0020457
GCST90200362	GCST90200699	-0.00119277	0.020054
GCST90200362	GCST90200700	0.0545564	0.052826
GCST90200362	GCST90200701	0.0413524	0.057064
GCST90200362	GCST90200702	0.04977	0.064726
GCST90200362	GCST90200703	0.0551202	0.070198
GCST90200362	GCST90200704	0.0481422	0.068054
GCST90200362	GCST90200705	-0.00106655	-0.0010535
GCST90200362	GCST90200706	0.0677839	0.080249
GCST90200362	GCST90200707	0.0206307	0.024192
GCST90200362	GCST90200708	0.00394093	0.0087606
GCST90200362	GCST90200709	-0.00229982	-0.0005311
GCST90200362	GCST90200710	-2.85382e-06	0.016198
GCST90200362	GCST90200711	-0.0245935	0.0053298
GCST90200363	GCST90199621	0.0643763	0.099322
GCST90200363	GCST90199622	0.0639837	0.070771
GCST90200363	GCST90199623	0.233628	0.25119
GCST90200363	GCST90199624	0.0631982	0.063375
GCST90200363	GCST90199625	0.223048	0.24063
GCST90200363	GCST90199626	0.117505	0.13389
GCST90200363	GCST90199627	0.0657341	0.069013
GCST90200363	GCST90199628	0.0332141	0.042988
GCST90200363	GCST90199629	0.2574	0.27307
GCST90200363	GCST90199630	0.0255553	0.028862
GCST90200363	GCST90199631	0.169074	0.17043
GCST90200363	GCST90199632	0.00597754	0.007015
GCST90200363	GCST90199633	0.0171408	0.031281
GCST90200363	GCST90199634	0.0441223	0.057207
GCST90200363	GCST90199635	0.0779892	0.073906
GCST90200363	GCST90199636	0.00322959	0.024926
GCST90200363	GCST90199637	0.0818926	0.094694
GCST90200363	GCST90199638	0.309755	0.32591
GCST90200363	GCST90199639	0.0245419	0.032901
GCST90200363	GCST90199640	0.0985352	0.11822
GCST90200363	GCST90199641	0.0304163	0.039674
GCST90200363	GCST90199642	-0.00157238	0.0081405
GCST90200363	GCST90199643	0.0615432	0.061296
GCST90200363	GCST90199644	-0.0036025	0.0029617
GCST90200363	GCST90199645	0.0421352	0.05777
GCST90200363	GCST90199646	0.0720255	0.066219
GCST90200363	GCST90199647	0.0186739	0.028431
GCST90200363	GCST90199648	-0.00363355	0.013294
GCST90200363	GCST90199649	0.118835	0.13348
GCST90200363	GCST90199650	0.0636435	0.078391
GCST90200363	GCST90199651	0.0301757	0.028986
GCST90200363	GCST90199652	0.46457	0.47426
GCST90200363	GCST90199653	0.0710671	0.085106
GCST90200363	GCST90199654	0.0178868	0.026807
GCST90200363	GCST90199655	0.17388	0.18107
GCST90200363	GCST90199656	0.0347007	0.047557
GCST90200363	GCST90199657	0.170382	0.19382
GCST90200363	GCST90199658	0.084138	0.091756
GCST90200363	GCST90199659	0.0796958	0.094835
GCST90200363	GCST90199660	0.0301187	0.051193
GCST90200363	GCST90199661	0.0436025	0.057003
GCST90200363	GCST90199662	0.101917	0.099936
GCST90200363	GCST90199663	0.0837895	0.086749
GCST90200363	GCST90199664	0.07091	0.089114
GCST90200363	GCST90199665	0.0575611	0.055136
GCST90200363	GCST90199666	0.0600147	0.060275
GCST90200363	GCST90199667	0.00954215	0.027531
GCST90200363	GCST90199668	-0.0182927	-0.0098487
GCST90200363	GCST90199669	0.00347186	0.0077159
GCST90200363	GCST90199670	-0.137637	-0.11802
GCST90200363	GCST90199671	-0.0728041	-0.050863
GCST90200363	GCST90199672	0.159465	0.16598
GCST90200363	GCST90199673	0.0398124	0.045457
GCST90200363	GCST90199674	0.0117888	0.0067617
GCST90200363	GCST90199675	0.0898814	0.10585
GCST90200363	GCST90199676	-0.0384338	-0.025075
GCST90200363	GCST90199677	0.0457033	0.045407
GCST90200363	GCST90199678	0.149019	0.14927
GCST90200363	GCST90199679	0.0226744	0.038761
GCST90200363	GCST90199680	0.023446	0.026323
GCST90200363	GCST90199681	0.0810151	0.083556
GCST90200363	GCST90199682	0.0491531	0.055059
GCST90200363	GCST90199683	0.0788318	0.084905
GCST90200363	GCST90199684	-0.0328906	-0.020661
GCST90200363	GCST90199685	-0.0112339	0.0028552
GCST90200363	GCST90199686	0.0464419	0.05418
GCST90200363	GCST90199687	0.118739	0.12566
GCST90200363	GCST90199688	-0.0183131	-0.009374
GCST90200363	GCST90199689	0.0772046	0.081182
GCST90200363	GCST90199690	-0.108132	-0.10157
GCST90200363	GCST90199691	0.0449961	0.059852
GCST90200363	GCST90199692	0.0209566	0.027317
GCST90200363	GCST90199693	-0.00540531	-0.0029042
GCST90200363	GCST90199694	-0.019442	-0.0090033
GCST90200363	GCST90199695	0.0551678	0.062409
GCST90200363	GCST90199696	0.0459173	0.061828
GCST90200363	GCST90199697	0.0219345	0.023289
GCST90200363	GCST90199698	0.109199	0.11861
GCST90200363	GCST90199699	0.0220308	0.025704
GCST90200363	GCST90199700	-0.000302166	-0.0092845
GCST90200363	GCST90199701	0.0742794	0.082448
GCST90200363	GCST90199702	0.0104337	-0.0061015
GCST90200363	GCST90199703	0.0609006	0.073962
GCST90200363	GCST90199704	-0.0329632	-0.039868
GCST90200363	GCST90199705	0.0678146	0.081723
GCST90200363	GCST90199706	0.0129839	0.010427
GCST90200363	GCST90199707	0.0551628	0.059677
GCST90200363	GCST90199708	0.135289	0.16091
GCST90200363	GCST90199709	-0.0679198	-0.064365
GCST90200363	GCST90199710	-0.0335753	-0.037052
GCST90200363	GCST90199711	-0.0567711	-0.059421
GCST90200363	GCST90199712	0.046132	0.058819
GCST90200363	GCST90199713	-0.011861	-0.016497
GCST90200363	GCST90199714	0.0314781	0.036774
GCST90200363	GCST90199715	-0.0732416	-0.077569
GCST90200363	GCST90199716	0.0206472	0.01736
GCST90200363	GCST90199717	-0.0175682	-0.0082873
GCST90200363	GCST90199718	0.0282301	0.02975
GCST90200363	GCST90199719	0.0176579	0.011584
GCST90200363	GCST90199720	-0.0192727	-0.020792
GCST90200363	GCST90199721	-0.0122605	-0.021882
GCST90200363	GCST90199722	-0.00956076	-0.0085557
GCST90200363	GCST90199723	-0.055819	-0.061245
GCST90200363	GCST90199724	0.102186	0.10461
GCST90200363	GCST90199725	0.0400098	0.043805
GCST90200363	GCST90199726	0.00523246	0.020606
GCST90200363	GCST90199727	0.126441	0.1342
GCST90200363	GCST90199728	-0.0507569	-0.062343
GCST90200363	GCST90199729	0.0504126	0.063063
GCST90200363	GCST90199730	0.0371026	0.036971
GCST90200363	GCST90199731	-0.0758404	-0.077861
GCST90200363	GCST90199732	0.18422	0.19514
GCST90200363	GCST90199733	0.153429	0.16595
GCST90200363	GCST90199734	-0.00642258	-0.0078401
GCST90200363	GCST90199735	0.0522332	0.066286
GCST90200363	GCST90199736	-0.0179942	-0.014011
GCST90200363	GCST90199737	0.0590136	0.053859
GCST90200363	GCST90199738	0.0409904	0.043485
GCST90200363	GCST90199739	-0.0168119	-0.01762
GCST90200363	GCST90199740	0.0138257	0.018266
GCST90200363	GCST90199741	0.0390065	0.051105
GCST90200363	GCST90199742	0.187255	0.19283
GCST90200363	GCST90199743	0.122779	0.13769
GCST90200363	GCST90199744	-0.0606544	-0.069374
GCST90200363	GCST90199745	0.0565962	0.066388
GCST90200363	GCST90199746	0.0378354	0.051828
GCST90200363	GCST90199747	0.110024	0.11989
GCST90200363	GCST90199748	-0.0231785	-0.030095
GCST90200363	GCST90199749	0.0200352	0.032527
GCST90200363	GCST90199750	0.00724888	0.009702
GCST90200363	GCST90199751	0.182711	0.19706
GCST90200363	GCST90199752	0.0293374	0.040814
GCST90200363	GCST90199753	0.0933626	0.10411
GCST90200363	GCST90199754	0.0187531	0.025208
GCST90200363	GCST90199755	-0.00942872	-0.0034495
GCST90200363	GCST90199756	-0.0125976	0.0002827
GCST90200363	GCST90199757	0.0255103	0.031867
GCST90200363	GCST90199758	-0.0456129	-0.035376
GCST90200363	GCST90199759	0.0010746	0.0049377
GCST90200363	GCST90199760	0.00693213	0.02197
GCST90200363	GCST90199761	-0.0364968	-0.014327
GCST90200363	GCST90199762	-0.0722598	-0.052173
GCST90200363	GCST90199763	0.016167	0.023895
GCST90200363	GCST90199764	-0.0619721	-0.036867
GCST90200363	GCST90199765	0.0298696	0.039347
GCST90200363	GCST90199766	-0.0648187	-0.043731
GCST90200363	GCST90199767	-0.0217725	-0.0079469
GCST90200363	GCST90199768	0.00442531	0.0076119
GCST90200363	GCST90199769	-0.0270783	-0.030966
GCST90200363	GCST90199770	0.0018095	0.011277
GCST90200363	GCST90199771	0.0035676	0.014384
GCST90200363	GCST90199772	0.204465	0.22123
GCST90200363	GCST90199773	0.0364758	0.050726
GCST90200363	GCST90199774	-0.0254337	-0.017037
GCST90200363	GCST90199775	0.134621	0.14716
GCST90200363	GCST90199776	0.0221614	0.030324
GCST90200363	GCST90199777	0.0469799	0.060401
GCST90200363	GCST90199778	0.020541	0.039182
GCST90200363	GCST90199779	0.074725	0.075985
GCST90200363	GCST90199780	0.0889654	0.096688
GCST90200363	GCST90199781	-0.0318015	-0.032639
GCST90200363	GCST90199783	0.0535507	0.056841
GCST90200363	GCST90199784	0.0908412	0.09719
GCST90200363	GCST90199785	0.112016	0.12424
GCST90200363	GCST90199786	0.0352739	0.041834
GCST90200363	GCST90199787	0.0770206	0.079623
GCST90200363	GCST90199788	0.088997	0.10158
GCST90200363	GCST90199789	0.124135	0.1216
GCST90200363	GCST90199790	0.00607097	0.018802
GCST90200363	GCST90199791	0.121549	0.12468
GCST90200363	GCST90199792	0.154971	0.16853
GCST90200363	GCST90199793	0.172724	0.18075
GCST90200363	GCST90199794	0.168107	0.17265
GCST90200363	GCST90199795	0.0511351	0.042587
GCST90200363	GCST90199796	0.00853029	0.0012669
GCST90200363	GCST90199797	0.0151685	0.022937
GCST90200363	GCST90199798	0.121775	0.12524
GCST90200363	GCST90199799	0.0183377	0.046034
GCST90200363	GCST90199800	0.0985249	0.11415
GCST90200363	GCST90199801	0.0412878	0.04943
GCST90200363	GCST90199802	0.113555	0.1262
GCST90200363	GCST90199803	0.0953566	0.0955
GCST90200363	GCST90199804	0.0520988	0.063432
GCST90200363	GCST90199805	-0.0039641	-0.014748
GCST90200363	GCST90199806	-0.00942368	-0.0066508
GCST90200363	GCST90199807	-0.0116661	-0.014466
GCST90200363	GCST90199808	0.44153	0.45206
GCST90200363	GCST90199809	0.0294794	0.030411
GCST90200363	GCST90199810	0.0559665	0.067873
GCST90200363	GCST90199811	0.0287957	0.027431
GCST90200363	GCST90199812	0.00629091	0.011563
GCST90200363	GCST90199813	0.0498862	0.068045
GCST90200363	GCST90199814	-0.0255336	-0.022773
GCST90200363	GCST90199815	-0.0130297	0.011697
GCST90200363	GCST90199816	-0.00997312	0.0022113
GCST90200363	GCST90199817	-0.0142362	-0.0052655
GCST90200363	GCST90199818	0.0429909	0.053635
GCST90200363	GCST90199819	0.0333629	0.048106
GCST90200363	GCST90199820	-0.0116945	-0.018751
GCST90200363	GCST90199821	0.0492625	0.066654
GCST90200363	GCST90199822	0.0791658	0.088098
GCST90200363	GCST90199823	0.0191294	0.024033
GCST90200363	GCST90199824	0.0303288	0.032513
GCST90200363	GCST90199825	0.0700802	0.079099
GCST90200363	GCST90199826	0.0474417	0.067518
GCST90200363	GCST90199827	0.0350634	0.038039
GCST90200363	GCST90199828	-0.0171295	0.0050688
GCST90200363	GCST90199829	0.0133327	0.02283
GCST90200363	GCST90199830	0.0450618	0.039724
GCST90200363	GCST90199831	0.166561	0.18861
GCST90200363	GCST90199832	0.0870426	0.10455
GCST90200363	GCST90199833	-0.0716454	-0.07786
GCST90200363	GCST90199834	0.0803963	0.097126
GCST90200363	GCST90199835	-0.0178999	-0.011582
GCST90200363	GCST90199836	0.0469664	0.046811
GCST90200363	GCST90199837	0.0732238	0.068655
GCST90200363	GCST90199838	-0.0322301	-0.036379
GCST90200363	GCST90199839	0.0181256	0.025269
GCST90200363	GCST90199840	-0.0305628	-0.023452
GCST90200363	GCST90199841	-0.0275052	-0.021996
GCST90200363	GCST90199842	-0.0202682	-0.012845
GCST90200363	GCST90199843	0.0284238	0.024897
GCST90200363	GCST90199844	0.0874505	0.11674
GCST90200363	GCST90199845	0.227237	0.24767
GCST90200363	GCST90199846	0.0567931	0.072143
GCST90200363	GCST90199847	0.0326484	0.044908
GCST90200363	GCST90199848	0.0363927	0.049921
GCST90200363	GCST90199849	-0.0256033	-0.01049
GCST90200363	GCST90199850	-0.0140454	0.0029762
GCST90200363	GCST90199851	-0.0352396	-0.022178
GCST90200363	GCST90199852	0.00585302	0.0071458
GCST90200363	GCST90199853	-0.0028523	0.0034425
GCST90200363	GCST90199854	0.0189724	0.020543
GCST90200363	GCST90199855	0.0134462	0.017613
GCST90200363	GCST90199856	-0.0111959	-0.0040004
GCST90200363	GCST90199857	-0.0159463	-0.023527
GCST90200363	GCST90199858	0.0167173	0.025566
GCST90200363	GCST90199859	-0.0338104	-0.033801
GCST90200363	GCST90199860	-0.0272461	-0.017103
GCST90200363	GCST90199861	0.0288735	0.036327
GCST90200363	GCST90199862	0.0283736	0.016308
GCST90200363	GCST90199863	-0.0364637	-0.025325
GCST90200363	GCST90199864	0.0122678	0.02179
GCST90200363	GCST90199865	0.137873	0.12884
GCST90200363	GCST90199866	-0.0385523	-0.024678
GCST90200363	GCST90199867	-0.00426549	0.011033
GCST90200363	GCST90199868	-0.00463545	0.012906
GCST90200363	GCST90199869	0.0154121	0.036849
GCST90200363	GCST90199870	0.0330594	0.030734
GCST90200363	GCST90199871	-0.00806973	0.0047398
GCST90200363	GCST90199872	0.039942	0.049896
GCST90200363	GCST90199873	0.0201953	0.01911
GCST90200363	GCST90199874	0.0605586	0.065555
GCST90200363	GCST90199875	0.0766064	0.077676
GCST90200363	GCST90199876	0.0639411	0.068667
GCST90200363	GCST90199877	-0.0122386	-0.014016
GCST90200363	GCST90199878	0.0123893	0.016876
GCST90200363	GCST90199879	0.0744695	0.085478
GCST90200363	GCST90199880	-0.00403114	-0.0025866
GCST90200363	GCST90199881	0.000174123	0.021197
GCST90200363	GCST90199882	0.0091938	0.031226
GCST90200363	GCST90199883	0.114869	0.13756
GCST90200363	GCST90199884	0.0550105	0.056177
GCST90200363	GCST90199885	0.0890663	0.09487
GCST90200363	GCST90199886	0.0361787	0.039487
GCST90200363	GCST90199887	-0.0234492	-0.033489
GCST90200363	GCST90199888	0.0266798	0.021451
GCST90200363	GCST90199889	0.0174391	0.040811
GCST90200363	GCST90199890	-0.0154744	0.014815
GCST90200363	GCST90199891	0.00214594	-0.0050277
GCST90200363	GCST90199892	-0.0131513	0.0017169
GCST90200363	GCST90199893	-0.0232416	-0.019105
GCST90200363	GCST90199894	0.108482	0.099969
GCST90200363	GCST90199895	0.138127	0.14184
GCST90200363	GCST90199896	0.0467808	0.060535
GCST90200363	GCST90199897	0.0617852	0.059593
GCST90200363	GCST90199898	0.0259006	0.045427
GCST90200363	GCST90199899	0.113708	0.12674
GCST90200363	GCST90199900	0.0702481	0.077413
GCST90200363	GCST90199901	-0.0179291	0.0064264
GCST90200363	GCST90199902	0.0242938	0.041017
GCST90200363	GCST90199903	0.117431	0.1336
GCST90200363	GCST90199904	0.0691152	0.083575
GCST90200363	GCST90199905	0.0266287	0.048187
GCST90200363	GCST90199906	0.270909	0.28354
GCST90200363	GCST90199907	0.0497697	0.041161
GCST90200363	GCST90199908	0.0342974	0.049847
GCST90200363	GCST90199909	0.0573927	0.062989
GCST90200363	GCST90199910	0.25453	0.26988
GCST90200363	GCST90199911	0.206937	0.22705
GCST90200363	GCST90199912	0.0173742	0.012755
GCST90200363	GCST90199913	0.0731085	0.081053
GCST90200363	GCST90199914	0.0696804	0.080193
GCST90200363	GCST90199915	-0.0332517	0.002056
GCST90200363	GCST90199916	0.0101821	0.017241
GCST90200363	GCST90199917	0.00997457	0.015128
GCST90200363	GCST90199918	0.0149036	0.024452
GCST90200363	GCST90199919	-0.00458902	0.01556
GCST90200363	GCST90199920	0.0207748	0.032488
GCST90200363	GCST90199921	0.0288514	0.037928
GCST90200363	GCST90199922	0.149269	0.16619
GCST90200363	GCST90199923	-0.0155889	-0.016948
GCST90200363	GCST90199924	0.00334647	0.01415
GCST90200363	GCST90199925	0.0200913	0.027749
GCST90200363	GCST90199926	0.0330947	0.061949
GCST90200363	GCST90199927	0.0853169	0.095929
GCST90200363	GCST90199928	0.105474	0.10894
GCST90200363	GCST90199929	0.0799793	0.090527
GCST90200363	GCST90199930	-0.0339715	-0.026557
GCST90200363	GCST90199931	0.0929934	0.090472
GCST90200363	GCST90199932	-0.058299	-0.037572
GCST90200363	GCST90199933	-0.00147868	-0.0083747
GCST90200363	GCST90199934	0.068738	0.075383
GCST90200363	GCST90199935	0.0375151	0.041747
GCST90200363	GCST90199936	0.0429175	0.047069
GCST90200363	GCST90199937	0.0561221	0.064359
GCST90200363	GCST90199938	0.0472162	0.059223
GCST90200363	GCST90199939	0.0290148	0.044361
GCST90200363	GCST90199940	0.0665883	0.077427
GCST90200363	GCST90199941	-0.022321	0.0021307
GCST90200363	GCST90199942	0.0363694	0.037714
GCST90200363	GCST90199943	0.0127856	0.018519
GCST90200363	GCST90199944	0.00877898	0.021874
GCST90200363	GCST90199945	0.107391	0.12296
GCST90200363	GCST90199946	0.0394837	0.056768
GCST90200363	GCST90199947	0.0136808	0.019604
GCST90200363	GCST90199948	-0.0112139	0.010471
GCST90200363	GCST90199949	0.103833	0.10428
GCST90200363	GCST90199950	0.0503673	0.049564
GCST90200363	GCST90199951	-0.000694526	0.016241
GCST90200363	GCST90199952	0.00291895	0.018171
GCST90200363	GCST90199953	0.0531615	0.048463
GCST90200363	GCST90199954	0.0470875	0.053546
GCST90200363	GCST90199955	0.0883249	0.098708
GCST90200363	GCST90199956	0.0121291	0.024704
GCST90200363	GCST90199957	0.0399267	0.021671
GCST90200363	GCST90199958	0.141904	0.15144
GCST90200363	GCST90199959	-0.0294424	-0.014218
GCST90200363	GCST90199960	0.0764822	0.088805
GCST90200363	GCST90199961	0.100036	0.1082
GCST90200363	GCST90199962	-0.0440527	-0.039192
GCST90200363	GCST90199963	-0.00117572	0.00068659
GCST90200363	GCST90199964	0.00329013	0.02146
GCST90200363	GCST90199965	0.081175	0.096991
GCST90200363	GCST90199966	0.232367	0.24195
GCST90200363	GCST90199967	0.0364616	0.042894
GCST90200363	GCST90199968	0.077056	0.075828
GCST90200363	GCST90199969	0.0635482	0.075109
GCST90200363	GCST90199970	-0.0207906	-0.020594
GCST90200363	GCST90199971	0.00841868	0.024724
GCST90200363	GCST90199972	0.0334041	0.034571
GCST90200363	GCST90199973	0.0443593	0.043892
GCST90200363	GCST90199974	-0.0201027	-0.022087
GCST90200363	GCST90199975	0.0758569	0.095594
GCST90200363	GCST90199976	-0.0370895	-0.024082
GCST90200363	GCST90199977	0.00985923	0.026584
GCST90200363	GCST90199978	-0.00662241	0.007146
GCST90200363	GCST90199979	-0.0384425	-0.036123
GCST90200363	GCST90199980	0.110402	0.1163
GCST90200363	GCST90199981	0.0488376	0.045223
GCST90200363	GCST90199982	0.0566954	0.057753
GCST90200363	GCST90199983	0.00267733	-0.0041494
GCST90200363	GCST90199984	-0.0205374	-0.021258
GCST90200363	GCST90199985	0.0460732	0.047617
GCST90200363	GCST90199986	0.0314134	0.038123
GCST90200363	GCST90199987	0.00741902	0.029121
GCST90200363	GCST90199988	0.0383199	0.049149
GCST90200363	GCST90199989	0.0141454	0.027927
GCST90200363	GCST90199990	0.0666345	0.07524
GCST90200363	GCST90199991	0.0491049	0.060954
GCST90200363	GCST90199992	-0.023852	-0.015072
GCST90200363	GCST90199993	0.0535076	0.066011
GCST90200363	GCST90199994	0.0232208	0.019696
GCST90200363	GCST90199995	-0.0193741	-0.0097126
GCST90200363	GCST90199996	0.0134882	0.015595
GCST90200363	GCST90199997	0.149599	0.15779
GCST90200363	GCST90199998	0.0107883	0.024952
GCST90200363	GCST90199999	0.0649703	0.072612
GCST90200363	GCST90200000	-0.00180742	-0.0050852
GCST90200363	GCST90200001	0.135802	0.15331
GCST90200363	GCST90200002	0.0283311	0.037709
GCST90200363	GCST90200003	-0.0224017	-0.0079191
GCST90200363	GCST90200004	0.0321315	0.04956
GCST90200363	GCST90200005	0.0342722	0.05202
GCST90200363	GCST90200006	0.0356253	0.048553
GCST90200363	GCST90200007	0.075839	0.085837
GCST90200363	GCST90200008	-0.0498227	-0.037281
GCST90200363	GCST90200009	0.0544237	0.071418
GCST90200363	GCST90200010	0.0844642	0.10298
GCST90200363	GCST90200011	0.0307751	0.047606
GCST90200363	GCST90200012	0.00745638	0.0063706
GCST90200363	GCST90200013	-0.0105331	-0.0010174
GCST90200363	GCST90200014	0.0510966	0.060002
GCST90200363	GCST90200015	0.0458642	0.065472
GCST90200363	GCST90200016	0.0292337	0.043115
GCST90200363	GCST90200017	0.0748758	0.096894
GCST90200363	GCST90200018	-0.0445073	-0.03296
GCST90200363	GCST90200019	0.0473718	0.062717
GCST90200363	GCST90200020	0.132324	0.14163
GCST90200363	GCST90200021	0.108655	0.1268
GCST90200363	GCST90200022	0.00894251	0.016657
GCST90200363	GCST90200023	0.0109278	0.016192
GCST90200363	GCST90200024	0.0200957	0.025979
GCST90200363	GCST90200025	-0.0307755	-0.01078
GCST90200363	GCST90200026	0.0103251	0.0091051
GCST90200363	GCST90200027	0.0523367	0.070995
GCST90200363	GCST90200028	0.109531	0.12695
GCST90200363	GCST90200029	-0.0230654	-0.024617
GCST90200363	GCST90200030	0.119603	0.13387
GCST90200363	GCST90200031	0.00650773	0.011837
GCST90200363	GCST90200032	0.0128377	0.0088681
GCST90200363	GCST90200033	0.130856	0.1387
GCST90200363	GCST90200034	0.151478	0.1579
GCST90200363	GCST90200035	0.0966474	0.10624
GCST90200363	GCST90200036	-0.0816536	-0.070042
GCST90200363	GCST90200037	0.140762	0.15429
GCST90200363	GCST90200038	-0.00136965	0.017167
GCST90200363	GCST90200039	0.146115	0.17183
GCST90200363	GCST90200040	0.00476704	0.0094758
GCST90200363	GCST90200041	0.191372	0.20887
GCST90200363	GCST90200042	-0.0683728	-0.072381
GCST90200363	GCST90200043	0.0721478	0.080257
GCST90200363	GCST90200044	0.120875	0.1291
GCST90200363	GCST90200045	0.127167	0.1635
GCST90200363	GCST90200046	0.0405738	0.058148
GCST90200363	GCST90200047	0.0720821	0.081001
GCST90200363	GCST90200048	0.144882	0.15204
GCST90200363	GCST90200049	0.114021	0.12552
GCST90200363	GCST90200050	0.0251102	0.034742
GCST90200363	GCST90200051	0.0832188	0.09142
GCST90200363	GCST90200052	-0.013523	0.0023035
GCST90200363	GCST90200053	0.172566	0.18363
GCST90200363	GCST90200054	0.0551744	0.089628
GCST90200363	GCST90200055	-0.00499417	0.0061147
GCST90200363	GCST90200056	0.0454218	0.056128
GCST90200363	GCST90200057	0.0231625	0.032367
GCST90200363	GCST90200058	0.13763	0.14003
GCST90200363	GCST90200059	0.103437	0.11879
GCST90200363	GCST90200060	0.0762222	0.080475
GCST90200363	GCST90200061	0.13012	0.13367
GCST90200363	GCST90200062	0.0409368	0.058468
GCST90200363	GCST90200063	0.0593175	0.084783
GCST90200363	GCST90200064	0.175146	0.18331
GCST90200363	GCST90200065	0.053519	0.081187
GCST90200363	GCST90200066	-0.0338227	-0.014196
GCST90200363	GCST90200067	0.0995838	0.11049
GCST90200363	GCST90200068	0.102662	0.11902
GCST90200363	GCST90200069	-0.0219988	-0.014977
GCST90200363	GCST90200070	-0.0638844	-0.04484
GCST90200363	GCST90200071	0.0728742	0.090076
GCST90200363	GCST90200072	0.0378061	0.051322
GCST90200363	GCST90200073	0.161747	0.17954
GCST90200363	GCST90200074	0.124978	0.12353
GCST90200363	GCST90200075	0.0835102	0.090997
GCST90200363	GCST90200076	0.124264	0.12798
GCST90200363	GCST90200077	0.107978	0.11565
GCST90200363	GCST90200078	0.103025	0.12406
GCST90200363	GCST90200079	0.0871687	0.11486
GCST90200363	GCST90200080	0.055506	0.065498
GCST90200363	GCST90200081	0.0843374	0.077525
GCST90200363	GCST90200082	0.125852	0.14728
GCST90200363	GCST90200083	0.00520515	0.014176
GCST90200363	GCST90200084	0.0682781	0.0857
GCST90200363	GCST90200085	-0.0064896	0.010691
GCST90200363	GCST90200086	0.0580861	0.076412
GCST90200363	GCST90200087	0.00946978	0.015796
GCST90200363	GCST90200088	-0.0159574	-0.0091476
GCST90200363	GCST90200089	0.0202534	0.047256
GCST90200363	GCST90200090	0.0379353	0.052282
GCST90200363	GCST90200091	0.0575818	0.068146
GCST90200363	GCST90200092	-0.0378159	-0.040951
GCST90200363	GCST90200093	0.0683427	0.085458
GCST90200363	GCST90200094	0.0914332	0.10414
GCST90200363	GCST90200095	0.136607	0.14434
GCST90200363	GCST90200096	0.034388	0.04718
GCST90200363	GCST90200097	0.0636888	0.071504
GCST90200363	GCST90200098	0.0129509	0.031822
GCST90200363	GCST90200099	0.0245074	0.024853
GCST90200363	GCST90200100	0.00416805	0.013874
GCST90200363	GCST90200101	0.0280944	0.036384
GCST90200363	GCST90200102	0.0985017	0.11012
GCST90200363	GCST90200103	0.0642609	0.082361
GCST90200363	GCST90200104	-0.0554531	-0.063965
GCST90200363	GCST90200105	0.0391727	0.053405
GCST90200363	GCST90200106	-0.0272457	-0.0034071
GCST90200363	GCST90200107	0.139828	0.15021
GCST90200363	GCST90200108	0.0457721	0.04218
GCST90200363	GCST90200109	0.0657031	0.082912
GCST90200363	GCST90200110	-0.0562499	-0.054604
GCST90200363	GCST90200111	0.0320504	0.043551
GCST90200363	GCST90200112	0.0524384	0.061448
GCST90200363	GCST90200113	0.0671363	0.077888
GCST90200363	GCST90200114	0.0451482	0.059434
GCST90200363	GCST90200115	0.0782653	0.093141
GCST90200363	GCST90200116	0.0769798	0.096534
GCST90200363	GCST90200117	-0.0175047	-0.0021745
GCST90200363	GCST90200118	-0.0128472	-0.001034
GCST90200363	GCST90200119	0.00584358	0.014759
GCST90200363	GCST90200120	0.201024	0.21311
GCST90200363	GCST90200121	0.0421197	0.054323
GCST90200363	GCST90200122	-0.012988	-0.0034077
GCST90200363	GCST90200123	0.103659	0.12108
GCST90200363	GCST90200124	-0.0356583	-0.0261
GCST90200363	GCST90200125	0.0902285	0.10998
GCST90200363	GCST90200126	0.0400723	0.047889
GCST90200363	GCST90200127	0.0947386	0.098794
GCST90200363	GCST90200128	-0.00232549	-0.0015069
GCST90200363	GCST90200129	0.0806256	0.094588
GCST90200363	GCST90200130	0.083608	0.10203
GCST90200363	GCST90200131	0.0949611	0.11094
GCST90200363	GCST90200132	0.0149508	0.016959
GCST90200363	GCST90200133	0.0343875	0.028563
GCST90200363	GCST90200134	0.09411	0.11404
GCST90200363	GCST90200135	0.130536	0.13661
GCST90200363	GCST90200136	0.0996345	0.10909
GCST90200363	GCST90200137	0.104593	0.12206
GCST90200363	GCST90200138	-0.0298669	-0.032351
GCST90200363	GCST90200139	0.000740032	0.017706
GCST90200363	GCST90200140	0.0800238	0.092605
GCST90200363	GCST90200141	0.0218353	0.028304
GCST90200363	GCST90200142	0.119368	0.12738
GCST90200363	GCST90200143	0.0924642	0.094803
GCST90200363	GCST90200144	0.0184293	0.027927
GCST90200363	GCST90200145	0.0713364	0.096022
GCST90200363	GCST90200146	0.0120934	0.018966
GCST90200363	GCST90200147	0.0623963	0.091992
GCST90200363	GCST90200148	0.0542755	0.051342
GCST90200363	GCST90200149	0.0737272	0.080635
GCST90200363	GCST90200150	-0.0221203	-0.0047781
GCST90200363	GCST90200151	-0.0489954	-0.050347
GCST90200363	GCST90200152	-0.0148555	-0.023249
GCST90200363	GCST90200153	0.0146444	0.027317
GCST90200363	GCST90200154	0.0804812	0.084474
GCST90200363	GCST90200155	0.0465942	0.053892
GCST90200363	GCST90200156	-0.0601459	-0.031231
GCST90200363	GCST90200157	0.0737969	0.084323
GCST90200363	GCST90200158	-0.0290948	-0.035123
GCST90200363	GCST90200159	-0.0026496	-0.0076552
GCST90200363	GCST90200160	-0.0567361	-0.048803
GCST90200363	GCST90200161	0.0650657	0.066059
GCST90200363	GCST90200162	0.0269921	0.021352
GCST90200363	GCST90200163	-0.00749733	0.016749
GCST90200363	GCST90200164	0.0219702	0.017899
GCST90200363	GCST90200165	0.0593828	0.049911
GCST90200363	GCST90200166	0.0114003	0.014967
GCST90200363	GCST90200167	-0.0595925	-0.063333
GCST90200363	GCST90200168	-0.0350311	-0.01045
GCST90200363	GCST90200169	0.127105	0.14496
GCST90200363	GCST90200170	0.0502449	0.040277
GCST90200363	GCST90200171	0.0224701	0.02804
GCST90200363	GCST90200172	0.0727254	0.080879
GCST90200363	GCST90200173	-0.073643	-0.071193
GCST90200363	GCST90200174	-0.048806	-0.03949
GCST90200363	GCST90200175	0.00359997	0.01372
GCST90200363	GCST90200176	-0.0588825	-0.059376
GCST90200363	GCST90200177	0.0253616	0.026447
GCST90200363	GCST90200178	0.0323987	0.034068
GCST90200363	GCST90200179	0.0173897	0.019514
GCST90200363	GCST90200180	0.0368988	0.037641
GCST90200363	GCST90200181	0.0314182	0.050865
GCST90200363	GCST90200182	-0.0013547	0.0042994
GCST90200363	GCST90200183	0.0900222	0.098778
GCST90200363	GCST90200184	0.125548	0.13794
GCST90200363	GCST90200185	0.0912927	0.097629
GCST90200363	GCST90200186	0.0413689	0.05176
GCST90200363	GCST90200187	-0.0300563	-0.03751
GCST90200363	GCST90200188	0.0260513	0.050372
GCST90200363	GCST90200189	0.0188832	0.028394
GCST90200363	GCST90200190	0.0109178	0.0067198
GCST90200363	GCST90200191	0.0400624	0.061948
GCST90200363	GCST90200192	-0.0106317	0.0019712
GCST90200363	GCST90200193	0.0515894	0.047702
GCST90200363	GCST90200194	0.0706686	0.08798
GCST90200363	GCST90200270	0.0502414	0.055286
GCST90200363	GCST90200271	-0.06073	-0.058283
GCST90200363	GCST90200272	0.0353739	0.043087
GCST90200363	GCST90200273	0.0257538	0.02663
GCST90200363	GCST90200274	-0.0310797	-0.019449
GCST90200363	GCST90200275	-0.0555999	-0.055291
GCST90200363	GCST90200276	0.0685977	0.058172
GCST90200363	GCST90200277	-0.0490889	-0.046863
GCST90200363	GCST90200278	0.0346062	0.047482
GCST90200363	GCST90200279	0.0638974	0.068107
GCST90200363	GCST90200280	0.0479334	0.054841
GCST90200363	GCST90200281	0.734342	0.74161
GCST90200363	GCST90200282	0.128531	0.12317
GCST90200363	GCST90200283	-0.020518	-1.4377e-05
GCST90200363	GCST90200284	0.00987101	-0.0092642
GCST90200363	GCST90200285	-0.113387	-0.10258
GCST90200363	GCST90200286	0.108849	0.12486
GCST90200363	GCST90200287	0.0437213	0.045823
GCST90200363	GCST90200288	0.119929	0.12473
GCST90200363	GCST90200289	-0.00506895	0.012134
GCST90200363	GCST90200290	0.1439	0.14083
GCST90200363	GCST90200291	-0.0431594	-0.032976
GCST90200363	GCST90200292	0.0490885	0.061484
GCST90200363	GCST90200293	-0.0192746	-0.0062773
GCST90200363	GCST90200294	0.0454558	0.053341
GCST90200363	GCST90200295	0.101961	0.12538
GCST90200363	GCST90200296	0.0387363	0.042677
GCST90200363	GCST90200297	-0.00928535	0.0065945
GCST90200363	GCST90200298	0.0381726	0.049447
GCST90200363	GCST90200299	-0.0645387	-0.068443
GCST90200363	GCST90200300	0.0882301	0.10605
GCST90200363	GCST90200301	0.112975	0.12891
GCST90200363	GCST90200302	0.0779275	0.086676
GCST90200363	GCST90200303	-0.0231275	0.0051991
GCST90200363	GCST90200304	0.00382104	0.0014336
GCST90200363	GCST90200305	0.0768845	0.08427
GCST90200363	GCST90200306	-0.0142135	-0.0016179
GCST90200363	GCST90200307	-0.0177105	0.0011069
GCST90200363	GCST90200333	0.0449387	0.048969
GCST90200363	GCST90200334	0.0483931	0.057707
GCST90200363	GCST90200335	0.0156709	0.02719
GCST90200363	GCST90200336	0.104856	0.11301
GCST90200363	GCST90200337	0.0608855	0.073255
GCST90200363	GCST90200338	0.0263245	0.040264
GCST90200363	GCST90200339	-0.0581013	-0.043836
GCST90200363	GCST90200340	0.0416365	0.060589
GCST90200363	GCST90200341	0.0567142	0.065966
GCST90200363	GCST90200342	0.0874234	0.096328
GCST90200363	GCST90200343	0.0290815	0.049733
GCST90200363	GCST90200344	0.0590281	0.071618
GCST90200363	GCST90200345	0.0038141	0.021952
GCST90200363	GCST90200346	-0.00700324	0.0037741
GCST90200363	GCST90200347	0.00816145	-0.0013176
GCST90200363	GCST90200348	0.00147033	0.025687
GCST90200363	GCST90200349	0.0358414	0.03401
GCST90200363	GCST90200350	-0.00386911	-0.00096047
GCST90200363	GCST90200351	0.0487393	0.075078
GCST90200363	GCST90200352	0.0345061	0.050776
GCST90200363	GCST90200353	0.062558	0.066687
GCST90200363	GCST90200354	-0.0389108	-0.0445
GCST90200363	GCST90200355	0.247659	0.24758
GCST90200363	GCST90200356	0.411671	0.42346
GCST90200363	GCST90200357	0.0468042	0.038594
GCST90200363	GCST90200364	-0.000747583	0.0016156
GCST90200363	GCST90200365	0.077269	0.096879
GCST90200363	GCST90200366	0.0851165	0.10544
GCST90200363	GCST90200367	-0.055788	-0.062207
GCST90200363	GCST90200368	0.124062	0.12895
GCST90200363	GCST90200369	0.0379661	0.049252
GCST90200363	GCST90200370	0.211245	0.23363
GCST90200363	GCST90200371	0.0337826	0.046696
GCST90200363	GCST90200372	0.143931	0.16163
GCST90200363	GCST90200373	0.0353953	0.039296
GCST90200363	GCST90200374	0.252144	0.26406
GCST90200363	GCST90200375	0.0211408	0.038159
GCST90200363	GCST90200376	0.083841	0.075487
GCST90200363	GCST90200377	0.112198	0.12657
GCST90200363	GCST90200378	0.0106107	0.009231
GCST90200363	GCST90200379	0.239458	0.24458
GCST90200363	GCST90200380	0.0308675	0.025591
GCST90200363	GCST90200381	0.171892	0.19007
GCST90200363	GCST90200382	-0.0282017	-0.017157
GCST90200363	GCST90200383	0.050273	0.059522
GCST90200363	GCST90200384	0.0314547	0.037767
GCST90200363	GCST90200385	0.299173	0.30927
GCST90200363	GCST90200386	0.0051522	0.012979
GCST90200363	GCST90200387	0.0749436	0.078867
GCST90200363	GCST90200388	-0.0992459	-0.098712
GCST90200363	GCST90200389	0.194808	0.20979
GCST90200363	GCST90200390	-0.0104691	-0.021635
GCST90200363	GCST90200391	0.17565	0.1892
GCST90200363	GCST90200392	0.0433426	0.067825
GCST90200363	GCST90200393	0.28589	0.28993
GCST90200363	GCST90200394	-0.0369878	-0.0372
GCST90200363	GCST90200395	0.281963	0.27953
GCST90200363	GCST90200396	0.175298	0.20075
GCST90200363	GCST90200397	-0.0367674	-0.047444
GCST90200363	GCST90200398	0.0767672	0.085195
GCST90200363	GCST90200399	0.187892	0.20188
GCST90200363	GCST90200400	0.294042	0.29576
GCST90200363	GCST90200401	0.0677663	0.082494
GCST90200363	GCST90200402	0.10385	0.12805
GCST90200363	GCST90200403	0.0500699	0.052818
GCST90200363	GCST90200404	0.0746252	0.098956
GCST90200363	GCST90200405	0.164237	0.18678
GCST90200363	GCST90200406	0.0114887	0.023358
GCST90200363	GCST90200407	-0.0294065	-0.02098
GCST90200363	GCST90200408	-0.0823585	-0.074007
GCST90200363	GCST90200409	0.0553171	0.074861
GCST90200363	GCST90200410	0.0604286	0.067522
GCST90200363	GCST90200411	0.119885	0.13491
GCST90200363	GCST90200412	-0.0251078	0.0080949
GCST90200363	GCST90200413	-0.133499	-0.1188
GCST90200363	GCST90200414	-0.0224399	-0.032486
GCST90200363	GCST90200415	0.140042	0.13486
GCST90200363	GCST90200416	0.0137273	0.0024476
GCST90200363	GCST90200417	0.0845914	0.10045
GCST90200363	GCST90200418	0.0785827	0.085662
GCST90200363	GCST90200419	0.148996	0.15669
GCST90200363	GCST90200420	0.479978	0.48137
GCST90200363	GCST90200421	0.0178762	0.008437
GCST90200363	GCST90200422	0.348576	0.35346
GCST90200363	GCST90200423	0.256723	0.26755
GCST90200363	GCST90200424	0.0853998	0.097985
GCST90200363	GCST90200425	0.111508	0.11485
GCST90200363	GCST90200426	0.0209622	0.028944
GCST90200363	GCST90200427	0.12942	0.14924
GCST90200363	GCST90200428	0.0639876	0.065017
GCST90200363	GCST90200429	0.0422188	0.035252
GCST90200363	GCST90200430	-0.0700589	-0.053205
GCST90200363	GCST90200431	0.104672	0.12311
GCST90200363	GCST90200432	0.104241	0.11854
GCST90200363	GCST90200433	0.059028	0.071714
GCST90200363	GCST90200434	0.0843138	0.090141
GCST90200363	GCST90200435	-0.143761	-0.12247
GCST90200363	GCST90200436	0.0292719	0.04079
GCST90200363	GCST90200437	0.0178639	0.022211
GCST90200363	GCST90200438	0.047826	0.048029
GCST90200363	GCST90200439	0.0308591	0.048663
GCST90200363	GCST90200440	-0.0171993	-0.0098217
GCST90200363	GCST90200441	0.170121	0.18624
GCST90200363	GCST90200442	0.171578	0.18522
GCST90200363	GCST90200443	-0.0500605	-0.041562
GCST90200363	GCST90200444	-0.110015	-0.10583
GCST90200363	GCST90200445	0.0942994	0.093912
GCST90200363	GCST90200446	0.0295818	0.019566
GCST90200363	GCST90200447	0.151488	0.17091
GCST90200363	GCST90200448	0.0417113	0.052247
GCST90200363	GCST90200449	-0.0149831	-0.005106
GCST90200363	GCST90200450	0.0303017	0.031635
GCST90200363	GCST90200451	0.000793863	-0.010124
GCST90200363	GCST90200452	0.194468	0.20355
GCST90200363	GCST90200453	-0.0166332	-0.0086679
GCST90200363	GCST90200454	0.0710608	0.097345
GCST90200363	GCST90200455	-0.0118165	-0.016663
GCST90200363	GCST90200456	-0.0453805	-0.024777
GCST90200363	GCST90200457	-0.022936	-0.029751
GCST90200363	GCST90200458	0.0674612	0.069783
GCST90200363	GCST90200459	-0.0228772	-0.028651
GCST90200363	GCST90200460	-0.0120751	0.0010331
GCST90200363	GCST90200461	-0.0408655	-0.023182
GCST90200363	GCST90200462	-0.00905369	-0.00117
GCST90200363	GCST90200463	-0.000287458	-0.0019598
GCST90200363	GCST90200464	0.0285442	0.036426
GCST90200363	GCST90200465	0.0950639	0.11023
GCST90200363	GCST90200466	-0.028031	-0.022193
GCST90200363	GCST90200467	0.0285531	0.026962
GCST90200363	GCST90200468	0.0470372	0.046388
GCST90200363	GCST90200469	0.00306164	0.010983
GCST90200363	GCST90200470	0.0101478	0.017226
GCST90200363	GCST90200471	0.050628	0.066819
GCST90200363	GCST90200472	0.00812871	0.014857
GCST90200363	GCST90200473	-0.00541676	0.015853
GCST90200363	GCST90200474	0.0158161	0.027359
GCST90200363	GCST90200475	0.0334426	0.044979
GCST90200363	GCST90200476	0.00352606	0.01558
GCST90200363	GCST90200477	-0.0416192	-0.035135
GCST90200363	GCST90200478	0.0372565	0.0415
GCST90200363	GCST90200479	0.00936379	0.016049
GCST90200363	GCST90200480	0.0242758	0.031854
GCST90200363	GCST90200481	-0.0108052	0.015193
GCST90200363	GCST90200482	0.06948	0.083589
GCST90200363	GCST90200483	-0.00552011	-0.0061479
GCST90200363	GCST90200484	0.0424556	0.05718
GCST90200363	GCST90200485	0.0260575	0.045443
GCST90200363	GCST90200486	0.000422374	0.010678
GCST90200363	GCST90200487	-0.0163623	-0.0083078
GCST90200363	GCST90200488	-0.0340769	-0.019821
GCST90200363	GCST90200489	0.051381	0.056851
GCST90200363	GCST90200490	-0.0328576	-0.031523
GCST90200363	GCST90200491	-0.100194	-0.085087
GCST90200363	GCST90200492	0.0476427	0.059176
GCST90200363	GCST90200493	-0.0180278	-0.014638
GCST90200363	GCST90200494	0.044496	0.054966
GCST90200363	GCST90200495	0.0297787	0.047717
GCST90200363	GCST90200496	0.051507	0.078585
GCST90200363	GCST90200497	-0.00910826	0.019032
GCST90200363	GCST90200498	0.0516751	0.061918
GCST90200363	GCST90200499	0.035973	0.051711
GCST90200363	GCST90200500	-0.00143255	0.023062
GCST90200363	GCST90200501	0.0185536	0.028135
GCST90200363	GCST90200502	0.0117548	0.015649
GCST90200363	GCST90200503	0.0248326	0.02085
GCST90200363	GCST90200504	-0.00523154	0.01148
GCST90200363	GCST90200505	0.0414275	0.044488
GCST90200363	GCST90200506	0.0198121	0.031548
GCST90200363	GCST90200507	0.0245448	0.032953
GCST90200363	GCST90200508	0.0299591	0.046562
GCST90200363	GCST90200509	0.036328	0.029038
GCST90200363	GCST90200510	0.0890046	0.091744
GCST90200363	GCST90200511	0.0549329	0.05917
GCST90200363	GCST90200512	-0.0164481	0.005555
GCST90200363	GCST90200513	0.025796	0.027974
GCST90200363	GCST90200514	-0.051547	-0.045821
GCST90200363	GCST90200515	0.0127871	0.0026911
GCST90200363	GCST90200516	0.0104626	0.021065
GCST90200363	GCST90200517	-0.0251467	-0.010341
GCST90200363	GCST90200518	-0.0597351	-0.061262
GCST90200363	GCST90200519	-0.0278179	-0.021403
GCST90200363	GCST90200520	0.0135451	0.018235
GCST90200363	GCST90200521	0.0154217	0.02383
GCST90200363	GCST90200522	-0.0025734	0.016816
GCST90200363	GCST90200523	0.0117303	0.027609
GCST90200363	GCST90200524	0.0651123	0.07449
GCST90200363	GCST90200525	0.0124013	0.021137
GCST90200363	GCST90200526	-0.00290422	0.023677
GCST90200363	GCST90200527	0.0370025	0.046554
GCST90200363	GCST90200528	0.0239535	0.0047537
GCST90200363	GCST90200529	-0.0395704	-0.025326
GCST90200363	GCST90200530	0.00471942	0.019335
GCST90200363	GCST90200531	0.0711289	0.077625
GCST90200363	GCST90200532	-0.0673062	-0.064851
GCST90200363	GCST90200533	-0.0584345	-0.052908
GCST90200363	GCST90200534	-0.0421799	-0.03013
GCST90200363	GCST90200535	0.0433694	0.053124
GCST90200363	GCST90200536	0.0187445	0.031059
GCST90200363	GCST90200537	0.0170943	0.035566
GCST90200363	GCST90200538	0.0514126	0.060379
GCST90200363	GCST90200539	0.00823986	0.01225
GCST90200363	GCST90200540	0.0360277	0.057745
GCST90200363	GCST90200541	0.00055388	-0.011224
GCST90200363	GCST90200542	0.046437	0.050921
GCST90200363	GCST90200543	0.000487258	0.023317
GCST90200363	GCST90200544	0.010399	0.01435
GCST90200363	GCST90200545	0.0270734	0.018621
GCST90200363	GCST90200546	0.0395616	0.02805
GCST90200363	GCST90200547	0.0202675	0.016448
GCST90200363	GCST90200548	0.0525536	0.073736
GCST90200363	GCST90200549	0.0315015	0.032728
GCST90200363	GCST90200550	1.797e-05	0.025982
GCST90200363	GCST90200551	-0.0232491	-0.017154
GCST90200363	GCST90200552	-0.0172093	-0.02138
GCST90200363	GCST90200553	0.00491234	0.012994
GCST90200363	GCST90200554	0.0428754	0.051847
GCST90200363	GCST90200555	0.00537526	0.017258
GCST90200363	GCST90200556	0.0247933	0.027094
GCST90200363	GCST90200557	0.0258552	0.041517
GCST90200363	GCST90200558	0.00659154	0.0043761
GCST90200363	GCST90200559	0.0274334	0.040941
GCST90200363	GCST90200560	0.0118478	0.023204
GCST90200363	GCST90200561	-0.0653441	-0.068365
GCST90200363	GCST90200562	-0.0159854	-0.0061453
GCST90200363	GCST90200563	-0.000943211	-0.0038329
GCST90200363	GCST90200564	-0.0102052	-0.012758
GCST90200363	GCST90200565	0.0164006	0.011484
GCST90200363	GCST90200566	-0.0465917	-0.025074
GCST90200363	GCST90200567	-0.00180037	-0.0027628
GCST90200363	GCST90200568	0.0506305	0.059063
GCST90200363	GCST90200569	0.084155	0.086209
GCST90200363	GCST90200570	-0.00982142	-0.011901
GCST90200363	GCST90200571	-0.0374365	-0.029308
GCST90200363	GCST90200572	0.0143834	0.018217
GCST90200363	GCST90200573	-0.00206359	-0.0079375
GCST90200363	GCST90200574	0.0154287	0.026969
GCST90200363	GCST90200575	-0.0280771	-0.013932
GCST90200363	GCST90200576	-0.0143793	0.013379
GCST90200363	GCST90200577	0.0171986	0.006542
GCST90200363	GCST90200578	0.0161833	0.024438
GCST90200363	GCST90200579	0.0346703	0.063277
GCST90200363	GCST90200580	-0.0643692	-0.067656
GCST90200363	GCST90200581	-0.0397823	-0.018798
GCST90200363	GCST90200582	0.0482331	0.032704
GCST90200363	GCST90200583	0.0427045	0.049754
GCST90200363	GCST90200584	-0.0431596	-0.035638
GCST90200363	GCST90200585	-0.0280203	-0.023794
GCST90200363	GCST90200586	-0.0489769	-0.041583
GCST90200363	GCST90200587	0.0839188	0.090729
GCST90200363	GCST90200588	0.0189769	0.023379
GCST90200363	GCST90200589	0.0210339	0.019745
GCST90200363	GCST90200590	-0.0517978	-0.039268
GCST90200363	GCST90200591	0.000306257	-5.4063e-05
GCST90200363	GCST90200592	0.0370297	0.039899
GCST90200363	GCST90200593	0.024011	0.033977
GCST90200363	GCST90200594	-0.0376547	-0.032562
GCST90200363	GCST90200595	-0.0625495	-0.033656
GCST90200363	GCST90200596	0.0607005	0.055974
GCST90200363	GCST90200597	0.0270228	0.031699
GCST90200363	GCST90200598	0.0528969	0.065215
GCST90200363	GCST90200599	0.0535921	0.059265
GCST90200363	GCST90200600	0.0324147	0.041482
GCST90200363	GCST90200601	0.0585594	0.084096
GCST90200363	GCST90200602	-0.0525301	-0.056609
GCST90200363	GCST90200603	0.0250756	0.03293
GCST90200363	GCST90200604	-0.0142536	-0.016976
GCST90200363	GCST90200605	0.00753816	0.028685
GCST90200363	GCST90200606	0.0174309	0.014496
GCST90200363	GCST90200607	0.0151764	0.026352
GCST90200363	GCST90200608	0.0209355	0.047494
GCST90200363	GCST90200609	0.0176033	0.018641
GCST90200363	GCST90200610	0.0758898	0.097138
GCST90200363	GCST90200611	0.00308953	0.0055916
GCST90200363	GCST90200612	-0.0063969	-0.0054753
GCST90200363	GCST90200613	0.00962298	0.023996
GCST90200363	GCST90200614	0.0460245	0.050177
GCST90200363	GCST90200615	0.0312543	0.038243
GCST90200363	GCST90200616	0.0925248	0.11169
GCST90200363	GCST90200617	0.023135	0.037994
GCST90200363	GCST90200618	0.0150901	0.014174
GCST90200363	GCST90200619	0.0540793	0.065565
GCST90200363	GCST90200620	-0.00454321	0.0035928
GCST90200363	GCST90200621	0.135774	0.15869
GCST90200363	GCST90200622	0.00981078	0.0053999
GCST90200363	GCST90200623	0.0441562	0.059011
GCST90200363	GCST90200624	0.00315988	0.013476
GCST90200363	GCST90200625	0.0967433	0.11154
GCST90200363	GCST90200626	-0.0292948	-0.010689
GCST90200363	GCST90200627	0.016837	0.014697
GCST90200363	GCST90200628	0.0561214	0.074284
GCST90200363	GCST90200629	-0.0394029	-0.025814
GCST90200363	GCST90200630	-0.0382246	-0.025417
GCST90200363	GCST90200631	-0.036178	-0.034273
GCST90200363	GCST90200632	-0.0609594	-0.05495
GCST90200363	GCST90200633	-0.076484	-0.058133
GCST90200363	GCST90200634	-0.0665035	-0.053623
GCST90200363	GCST90200635	-0.00606355	0.010009
GCST90200363	GCST90200636	0.0065887	0.020384
GCST90200363	GCST90200637	0.0121377	0.028171
GCST90200363	GCST90200638	0.0138565	0.019824
GCST90200363	GCST90200639	0.0299499	0.033007
GCST90200363	GCST90200640	-0.0455311	-0.046507
GCST90200363	GCST90200641	0.0216426	0.024448
GCST90200363	GCST90200642	0.00730811	-0.00012441
GCST90200363	GCST90200643	-0.0113305	-0.0018575
GCST90200363	GCST90200644	-0.0193685	0.0044669
GCST90200363	GCST90200645	0.0242439	0.024809
GCST90200363	GCST90200646	0.0780522	0.10082
GCST90200363	GCST90200647	0.0591612	0.061958
GCST90200363	GCST90200648	0.033714	0.049155
GCST90200363	GCST90200649	0.00774533	0.026597
GCST90200363	GCST90200650	0.0592889	0.07892
GCST90200363	GCST90200651	-0.0218294	-0.012473
GCST90200363	GCST90200652	-0.0185203	-0.018535
GCST90200363	GCST90200653	0.0113234	0.02299
GCST90200363	GCST90200654	0.0168614	0.0026582
GCST90200363	GCST90200655	0.0574597	0.066118
GCST90200363	GCST90200656	-0.0224022	-0.0085392
GCST90200363	GCST90200657	0.0100197	0.029721
GCST90200363	GCST90200658	-0.104961	-0.079041
GCST90200363	GCST90200659	0.0159839	0.018035
GCST90200363	GCST90200660	0.144513	0.16549
GCST90200363	GCST90200661	-0.0693133	-0.052112
GCST90200363	GCST90200662	-0.0214985	-0.0099298
GCST90200363	GCST90200663	0.0131631	0.023121
GCST90200363	GCST90200664	0.0493814	0.061765
GCST90200363	GCST90200665	-0.00934089	-0.011824
GCST90200363	GCST90200666	0.0337424	0.057229
GCST90200363	GCST90200667	0.0333167	0.047261
GCST90200363	GCST90200668	0.0218865	0.026621
GCST90200363	GCST90200669	0.046564	0.056317
GCST90200363	GCST90200670	-0.0271571	-0.015958
GCST90200363	GCST90200671	-0.0577557	-0.046969
GCST90200363	GCST90200672	0.0258611	0.035441
GCST90200363	GCST90200673	0.0118269	0.035132
GCST90200363	GCST90200674	0.0191527	0.022405
GCST90200363	GCST90200675	0.0769423	0.088168
GCST90200363	GCST90200676	0.00358245	0.011971
GCST90200363	GCST90200677	0.0514921	0.054965
GCST90200363	GCST90200678	0.0745503	0.078295
GCST90200363	GCST90200679	0.0970319	0.11672
GCST90200363	GCST90200680	0.00757031	0.014653
GCST90200363	GCST90200681	-0.0209076	-0.00096075
GCST90200363	GCST90200682	0.0380145	0.035669
GCST90200363	GCST90200683	0.0335568	0.045988
GCST90200363	GCST90200684	0.0525093	0.065565
GCST90200363	GCST90200685	0.0565394	0.078085
GCST90200363	GCST90200686	0.021954	0.028595
GCST90200363	GCST90200687	0.0330778	0.050301
GCST90200363	GCST90200688	0.010499	0.03574
GCST90200363	GCST90200689	0.0177227	0.028939
GCST90200363	GCST90200690	-0.0135344	0.0015646
GCST90200363	GCST90200691	0.0643118	0.075984
GCST90200363	GCST90200692	0.0464968	0.066702
GCST90200363	GCST90200693	-0.0152963	-0.0094283
GCST90200363	GCST90200694	0.0668062	0.07288
GCST90200363	GCST90200695	-0.00369169	0.005408
GCST90200363	GCST90200696	0.0208482	0.042327
GCST90200363	GCST90200697	0.0250015	0.033288
GCST90200363	GCST90200698	0.0106358	0.022742
GCST90200363	GCST90200699	-0.0223782	-0.018084
GCST90200363	GCST90200700	-0.0907344	-0.06904
GCST90200363	GCST90200701	-0.0399819	-0.03178
GCST90200363	GCST90200702	-0.0424683	-0.031528
GCST90200363	GCST90200703	-0.0331248	-0.024501
GCST90200363	GCST90200704	-0.015911	-0.0095536
GCST90200363	GCST90200705	-0.013472	0.0057316
GCST90200363	GCST90200706	-0.0922776	-0.090945
GCST90200363	GCST90200707	0.0233417	0.038626
GCST90200363	GCST90200708	-0.0115986	0.0043415
GCST90200363	GCST90200709	0.0248728	0.044118
GCST90200363	GCST90200710	0.0766797	0.08717
GCST90200363	GCST90200711	0.0455111	0.054254
GCST90200364	GCST90199621	0.0401947	0.058157
GCST90200364	GCST90199622	0.0622948	0.036945
GCST90200364	GCST90199623	0.00913135	0.0066628
GCST90200364	GCST90199624	0.0282951	0.031055
GCST90200364	GCST90199625	-0.117808	-0.11182
GCST90200364	GCST90199626	0.0653054	0.0702
GCST90200364	GCST90199627	0.023091	0.015165
GCST90200364	GCST90199628	0.00490867	0.011753
GCST90200364	GCST90199629	0.0227418	0.042363
GCST90200364	GCST90199630	-0.00559296	-0.0073693
GCST90200364	GCST90199631	0.117085	0.12466
GCST90200364	GCST90199632	0.0471783	0.052728
GCST90200364	GCST90199633	0.0147491	0.0050117
GCST90200364	GCST90199634	0.0212551	0.018383
GCST90200364	GCST90199635	0.000460623	0.014159
GCST90200364	GCST90199636	0.129369	0.12627
GCST90200364	GCST90199637	0.0463709	0.054444
GCST90200364	GCST90199638	0.122728	0.13601
GCST90200364	GCST90199639	0.0671035	0.073855
GCST90200364	GCST90199640	0.00262214	0.00063541
GCST90200364	GCST90199641	-0.0373422	-0.054499
GCST90200364	GCST90199642	0.0563691	0.068898
GCST90200364	GCST90199643	0.0148181	0.014913
GCST90200364	GCST90199644	0.0687829	0.064782
GCST90200364	GCST90199645	0.0155102	0.015639
GCST90200364	GCST90199646	-0.0166228	-0.010313
GCST90200364	GCST90199647	0.0854762	0.092661
GCST90200364	GCST90199648	0.0623133	0.057514
GCST90200364	GCST90199649	0.0715983	0.077303
GCST90200364	GCST90199650	0.0887369	0.097098
GCST90200364	GCST90199651	0.0132412	0.027146
GCST90200364	GCST90199652	-0.01419	-0.019594
GCST90200364	GCST90199653	0.0499773	0.048245
GCST90200364	GCST90199654	0.0549764	0.054538
GCST90200364	GCST90199655	0.118236	0.12388
GCST90200364	GCST90199656	0.0325821	0.030324
GCST90200364	GCST90199657	0.135746	0.13554
GCST90200364	GCST90199658	0.138856	0.13799
GCST90200364	GCST90199659	0.0218046	0.01978
GCST90200364	GCST90199660	-0.0245721	-0.01284
GCST90200364	GCST90199661	-0.00612639	-0.010842
GCST90200364	GCST90199662	0.0159532	0.0079581
GCST90200364	GCST90199663	-0.0166472	-0.020782
GCST90200364	GCST90199664	0.074058	0.089368
GCST90200364	GCST90199665	-0.0271513	-0.027621
GCST90200364	GCST90199666	0.115442	0.11023
GCST90200364	GCST90199667	0.0306895	0.036398
GCST90200364	GCST90199668	0.0780827	0.084986
GCST90200364	GCST90199669	0.0558703	0.064197
GCST90200364	GCST90199670	0.22886	0.24314
GCST90200364	GCST90199671	-0.028444	-0.013394
GCST90200364	GCST90199672	-0.133046	-0.11337
GCST90200364	GCST90199673	0.0421459	0.044098
GCST90200364	GCST90199674	0.0908466	0.09645
GCST90200364	GCST90199675	-0.00425907	0.0093184
GCST90200364	GCST90199676	0.0395393	0.044694
GCST90200364	GCST90199677	0.11009	0.10674
GCST90200364	GCST90199678	-0.0947581	-0.086395
GCST90200364	GCST90199679	0.031842	0.030815
GCST90200364	GCST90199680	0.0821861	0.082418
GCST90200364	GCST90199681	0.0690313	0.066032
GCST90200364	GCST90199682	0.0163733	0.019732
GCST90200364	GCST90199683	0.0475288	0.058208
GCST90200364	GCST90199684	0.0269697	0.033407
GCST90200364	GCST90199685	0.023502	0.031652
GCST90200364	GCST90199686	0.00548704	0.0085646
GCST90200364	GCST90199687	-0.115738	-0.10488
GCST90200364	GCST90199688	-0.0314671	-0.0058184
GCST90200364	GCST90199689	0.0161588	0.016982
GCST90200364	GCST90199690	0.162448	0.16411
GCST90200364	GCST90199691	0.0746706	0.075435
GCST90200364	GCST90199692	0.0585539	0.05518
GCST90200364	GCST90199693	0.0825307	0.082254
GCST90200364	GCST90199694	0.0590075	0.066364
GCST90200364	GCST90199695	-0.0278553	-0.040621
GCST90200364	GCST90199696	0.0229684	0.021063
GCST90200364	GCST90199697	0.0303151	0.05016
GCST90200364	GCST90199698	-0.00665181	0.004566
GCST90200364	GCST90199699	0.0701002	0.059655
GCST90200364	GCST90199700	0.0805599	0.083133
GCST90200364	GCST90199701	-0.0513642	-0.043294
GCST90200364	GCST90199702	0.0520141	0.04759
GCST90200364	GCST90199703	0.103855	0.093164
GCST90200364	GCST90199704	0.0205021	0.027093
GCST90200364	GCST90199705	0.0173369	0.014819
GCST90200364	GCST90199706	0.0688356	0.072317
GCST90200364	GCST90199707	0.102527	0.099388
GCST90200364	GCST90199708	0.0416408	0.042563
GCST90200364	GCST90199709	0.051826	0.053964
GCST90200364	GCST90199710	0.0339402	0.029282
GCST90200364	GCST90199711	0.0362002	0.040284
GCST90200364	GCST90199712	-0.0399193	-0.019067
GCST90200364	GCST90199713	0.0369578	0.045666
GCST90200364	GCST90199714	0.090413	0.099887
GCST90200364	GCST90199715	0.0488365	0.047033
GCST90200364	GCST90199716	0.0464707	0.047912
GCST90200364	GCST90199717	0.0462939	0.050522
GCST90200364	GCST90199718	0.0407524	0.041147
GCST90200364	GCST90199719	-0.0117221	-0.014406
GCST90200364	GCST90199720	0.116059	0.11084
GCST90200364	GCST90199721	0.00521183	0.011538
GCST90200364	GCST90199722	0.113267	0.11193
GCST90200364	GCST90199723	0.0581886	0.055322
GCST90200364	GCST90199724	0.0592027	0.05857
GCST90200364	GCST90199725	-0.00360398	0.00095419
GCST90200364	GCST90199726	0.0604507	0.054292
GCST90200364	GCST90199727	0.00674004	0.016928
GCST90200364	GCST90199728	0.0386866	0.033412
GCST90200364	GCST90199729	-0.00636475	-0.003674
GCST90200364	GCST90199730	0.103206	0.098844
GCST90200364	GCST90199731	0.0381291	0.03357
GCST90200364	GCST90199732	0.00222301	0.014373
GCST90200364	GCST90199733	0.0284601	0.035126
GCST90200364	GCST90199734	0.0104895	0.0073517
GCST90200364	GCST90199735	0.0223075	0.022905
GCST90200364	GCST90199736	0.0849164	0.097301
GCST90200364	GCST90199737	0.0284912	0.023585
GCST90200364	GCST90199738	-0.040925	-0.046578
GCST90200364	GCST90199739	0.0161796	0.012418
GCST90200364	GCST90199740	0.0196314	0.017352
GCST90200364	GCST90199741	0.0367833	0.04249
GCST90200364	GCST90199742	-0.00428842	-0.00022006
GCST90200364	GCST90199743	0.0667189	0.072305
GCST90200364	GCST90199744	0.00410229	0.0043475
GCST90200364	GCST90199745	0.0961205	0.09945
GCST90200364	GCST90199746	0.0607913	0.072556
GCST90200364	GCST90199747	0.0429557	0.043837
GCST90200364	GCST90199748	-0.00737263	-0.00015028
GCST90200364	GCST90199749	0.0521654	0.042447
GCST90200364	GCST90199750	0.11919	0.11417
GCST90200364	GCST90199751	0.134256	0.13045
GCST90200364	GCST90199752	0.0303542	0.031207
GCST90200364	GCST90199753	0.0904634	0.087705
GCST90200364	GCST90199754	0.0433124	0.037216
GCST90200364	GCST90199755	0.0527598	0.04037
GCST90200364	GCST90199756	0.0826604	0.082092
GCST90200364	GCST90199757	0.0470687	0.042781
GCST90200364	GCST90199758	0.0355383	0.040156
GCST90200364	GCST90199759	0.0346846	0.028568
GCST90200364	GCST90199760	0.0373845	0.034114
GCST90200364	GCST90199761	0.113821	0.12098
GCST90200364	GCST90199762	0.110396	0.11198
GCST90200364	GCST90199763	0.0577338	0.056421
GCST90200364	GCST90199764	0.197885	0.21204
GCST90200364	GCST90199765	0.0167967	0.018012
GCST90200364	GCST90199766	0.0950145	0.10212
GCST90200364	GCST90199767	0.0610393	0.072946
GCST90200364	GCST90199768	0.0281023	0.026726
GCST90200364	GCST90199769	0.0278027	0.030315
GCST90200364	GCST90199770	0.0570275	0.05157
GCST90200364	GCST90199771	0.240105	0.24276
GCST90200364	GCST90199772	0.0083668	0.012021
GCST90200364	GCST90199773	0.00943736	0.0029283
GCST90200364	GCST90199774	0.0663697	0.074599
GCST90200364	GCST90199775	0.148014	0.14483
GCST90200364	GCST90199776	0.0819464	0.086278
GCST90200364	GCST90199777	0.0410758	0.052081
GCST90200364	GCST90199778	-0.0274199	-0.019108
GCST90200364	GCST90199779	0.0526877	0.059428
GCST90200364	GCST90199780	0.0919357	0.081281
GCST90200364	GCST90199781	0.00446644	0.017921
GCST90200364	GCST90199783	0.0618212	0.082777
GCST90200364	GCST90199784	0.0312674	0.038483
GCST90200364	GCST90199785	-0.0142617	-0.016231
GCST90200364	GCST90199786	0.0749043	0.075261
GCST90200364	GCST90199787	0.0260844	0.031084
GCST90200364	GCST90199788	0.0164173	0.028929
GCST90200364	GCST90199789	0.0649585	0.066188
GCST90200364	GCST90199790	0.0566016	0.054871
GCST90200364	GCST90199791	0.0348456	0.031943
GCST90200364	GCST90199792	-0.0167147	-0.0060604
GCST90200364	GCST90199793	0.00755742	0.011605
GCST90200364	GCST90199794	0.00158611	-0.0040222
GCST90200364	GCST90199795	0.056628	0.059079
GCST90200364	GCST90199796	0.0364664	0.053503
GCST90200364	GCST90199797	0.0189181	0.018627
GCST90200364	GCST90199798	-0.009396	-0.015229
GCST90200364	GCST90199799	0.0580848	0.065722
GCST90200364	GCST90199800	0.0375837	0.043262
GCST90200364	GCST90199801	0.00492748	0.0061245
GCST90200364	GCST90199802	-0.0174236	-0.018814
GCST90200364	GCST90199803	0.0201315	0.020342
GCST90200364	GCST90199804	0.0849538	0.08143
GCST90200364	GCST90199805	0.035226	0.043973
GCST90200364	GCST90199806	0.0449258	0.054433
GCST90200364	GCST90199807	0.0441424	0.049996
GCST90200364	GCST90199808	-0.0507173	-0.047128
GCST90200364	GCST90199809	-0.00058597	0.018608
GCST90200364	GCST90199810	0.0263315	0.028498
GCST90200364	GCST90199811	0.0348855	0.041017
GCST90200364	GCST90199812	0.0299008	0.020953
GCST90200364	GCST90199813	0.122087	0.12365
GCST90200364	GCST90199814	0.0723066	0.068491
GCST90200364	GCST90199815	0.0688176	0.066583
GCST90200364	GCST90199816	-0.00278555	0.0098958
GCST90200364	GCST90199817	0.0274601	0.02835
GCST90200364	GCST90199818	0.00822656	0.003559
GCST90200364	GCST90199819	-5.74155e-05	0.017129
GCST90200364	GCST90199820	0.0387411	0.03995
GCST90200364	GCST90199821	0.0436895	0.040535
GCST90200364	GCST90199822	0.0274526	0.021712
GCST90200364	GCST90199823	0.0163009	0.017956
GCST90200364	GCST90199824	0.0169521	0.023091
GCST90200364	GCST90199825	0.00812738	0.011872
GCST90200364	GCST90199826	0.0697462	0.071866
GCST90200364	GCST90199827	-0.0114529	-0.0049304
GCST90200364	GCST90199828	0.0428378	0.047785
GCST90200364	GCST90199829	-0.021016	-0.01015
GCST90200364	GCST90199830	0.00101705	-0.0048927
GCST90200364	GCST90199831	0.012182	0.021622
GCST90200364	GCST90199832	0.063284	0.063322
GCST90200364	GCST90199833	0.0410289	0.044568
GCST90200364	GCST90199834	0.144439	0.13278
GCST90200364	GCST90199835	0.0627052	0.065465
GCST90200364	GCST90199836	-0.0549625	-0.05563
GCST90200364	GCST90199837	-0.0867355	-0.073398
GCST90200364	GCST90199838	0.0401167	0.038428
GCST90200364	GCST90199839	-0.00995054	0.0051698
GCST90200364	GCST90199840	0.0434256	0.048539
GCST90200364	GCST90199841	0.0399036	0.051376
GCST90200364	GCST90199842	0.0662085	0.072344
GCST90200364	GCST90199843	-0.0179737	-0.026598
GCST90200364	GCST90199844	0.00107922	0.015845
GCST90200364	GCST90199845	0.102775	0.10616
GCST90200364	GCST90199846	0.0728003	0.08321
GCST90200364	GCST90199847	-0.0402864	-0.022521
GCST90200364	GCST90199848	0.0718436	0.067348
GCST90200364	GCST90199849	0.0479211	0.060543
GCST90200364	GCST90199850	0.0265459	0.036348
GCST90200364	GCST90199851	0.0568958	0.055407
GCST90200364	GCST90199852	0.0373353	0.042194
GCST90200364	GCST90199853	0.0158337	0.033177
GCST90200364	GCST90199854	0.0224481	0.031154
GCST90200364	GCST90199855	0.05442	0.047226
GCST90200364	GCST90199856	0.0315919	0.033214
GCST90200364	GCST90199857	0.0194946	0.025718
GCST90200364	GCST90199858	0.0479803	0.045624
GCST90200364	GCST90199859	0.0123622	0.023502
GCST90200364	GCST90199860	0.0371304	0.03476
GCST90200364	GCST90199861	0.0347678	0.046406
GCST90200364	GCST90199862	-0.00508871	-0.0028135
GCST90200364	GCST90199863	0.0323322	0.030723
GCST90200364	GCST90199864	0.0304214	0.038182
GCST90200364	GCST90199865	0.00266854	0.014954
GCST90200364	GCST90199866	0.0665158	0.060766
GCST90200364	GCST90199867	0.0485435	0.057506
GCST90200364	GCST90199868	0.0155001	0.029939
GCST90200364	GCST90199869	0.039814	0.035347
GCST90200364	GCST90199870	0.00712844	0.010161
GCST90200364	GCST90199871	0.0638872	0.068286
GCST90200364	GCST90199872	0.0591891	0.06112
GCST90200364	GCST90199873	0.018879	0.023967
GCST90200364	GCST90199874	-0.024342	-0.024781
GCST90200364	GCST90199875	-0.0085932	-0.00078768
GCST90200364	GCST90199876	-0.0470026	-0.036825
GCST90200364	GCST90199877	0.0518553	0.04694
GCST90200364	GCST90199878	0.0201701	0.024131
GCST90200364	GCST90199879	0.011329	0.030389
GCST90200364	GCST90199880	0.100876	0.091008
GCST90200364	GCST90199881	0.0382786	0.027615
GCST90200364	GCST90199882	0.0548756	0.052793
GCST90200364	GCST90199883	0.367261	0.36498
GCST90200364	GCST90199884	0.00252385	0.010682
GCST90200364	GCST90199885	0.013126	0.020292
GCST90200364	GCST90199886	0.0357304	0.041972
GCST90200364	GCST90199887	0.0506898	0.050629
GCST90200364	GCST90199888	0.00668659	0.01211
GCST90200364	GCST90199889	0.0240802	0.030323
GCST90200364	GCST90199890	0.0144927	0.012609
GCST90200364	GCST90199891	0.0065213	0.013636
GCST90200364	GCST90199892	0.0282256	0.022093
GCST90200364	GCST90199893	0.0358678	0.044108
GCST90200364	GCST90199894	-0.0602717	-0.053473
GCST90200364	GCST90199895	-0.0304403	-0.024672
GCST90200364	GCST90199896	0.053166	0.054832
GCST90200364	GCST90199897	-0.0787971	-0.063261
GCST90200364	GCST90199898	-0.000653988	-8.8461e-05
GCST90200364	GCST90199899	-0.0376568	-0.016005
GCST90200364	GCST90199900	0.022074	0.028639
GCST90200364	GCST90199901	0.020112	0.034
GCST90200364	GCST90199902	0.00987424	0.012295
GCST90200364	GCST90199903	0.0113155	0.016606
GCST90200364	GCST90199904	-0.0170776	-0.008281
GCST90200364	GCST90199905	0.0668653	0.066759
GCST90200364	GCST90199906	-0.0319085	-0.023455
GCST90200364	GCST90199907	-0.0496333	-0.043698
GCST90200364	GCST90199908	-0.000225748	0.0049677
GCST90200364	GCST90199909	0.0282162	0.029831
GCST90200364	GCST90199910	-0.0243281	-0.018878
GCST90200364	GCST90199911	0.0679639	0.067929
GCST90200364	GCST90199912	0.0329225	0.04066
GCST90200364	GCST90199913	-0.0033215	0.0059242
GCST90200364	GCST90199914	0.0159589	0.024817
GCST90200364	GCST90199915	0.051543	0.050982
GCST90200364	GCST90199916	0.0842984	0.083552
GCST90200364	GCST90199917	0.0246767	0.03761
GCST90200364	GCST90199918	0.101288	0.10466
GCST90200364	GCST90199919	0.00256049	-0.0051271
GCST90200364	GCST90199920	-0.0167496	-0.021211
GCST90200364	GCST90199921	0.0389623	0.029884
GCST90200364	GCST90199922	0.0944853	0.099195
GCST90200364	GCST90199923	0.0813278	0.077659
GCST90200364	GCST90199924	-0.0116597	-0.013756
GCST90200364	GCST90199925	-0.00043588	-0.0054473
GCST90200364	GCST90199926	0.19933	0.20524
GCST90200364	GCST90199927	-0.00812657	0.011849
GCST90200364	GCST90199928	0.0351468	0.032888
GCST90200364	GCST90199929	0.0650078	0.075207
GCST90200364	GCST90199930	0.0416302	0.043043
GCST90200364	GCST90199931	-0.0238729	-0.019727
GCST90200364	GCST90199932	-0.00421608	0.00053748
GCST90200364	GCST90199933	0.0347708	0.039172
GCST90200364	GCST90199934	0.0196379	0.016511
GCST90200364	GCST90199935	0.00531885	-0.0099446
GCST90200364	GCST90199936	0.0184162	0.015582
GCST90200364	GCST90199937	0.00974286	-0.00051237
GCST90200364	GCST90199938	0.0218862	0.021382
GCST90200364	GCST90199939	0.00472546	0.0077624
GCST90200364	GCST90199940	0.0467222	0.046156
GCST90200364	GCST90199941	0.0377698	0.037224
GCST90200364	GCST90199942	-0.0331759	-0.031158
GCST90200364	GCST90199943	-0.000643887	-0.0035421
GCST90200364	GCST90199944	0.0669016	0.065944
GCST90200364	GCST90199945	0.0319537	0.037522
GCST90200364	GCST90199946	0.00527198	0.0079296
GCST90200364	GCST90199947	0.0299825	0.024167
GCST90200364	GCST90199948	0.00649057	0.00027648
GCST90200364	GCST90199949	-0.0266086	-0.024025
GCST90200364	GCST90199950	0.00151945	-0.0005497
GCST90200364	GCST90199951	0.00781964	0.0057804
GCST90200364	GCST90199952	0.0523176	0.053913
GCST90200364	GCST90199953	0.00916528	0.017785
GCST90200364	GCST90199954	-0.0159491	0.0075554
GCST90200364	GCST90199955	-0.0140859	-0.010326
GCST90200364	GCST90199956	0.0367495	0.042232
GCST90200364	GCST90199957	0.030881	0.013235
GCST90200364	GCST90199958	0.00618186	0.010562
GCST90200364	GCST90199959	0.101619	0.11328
GCST90200364	GCST90199960	0.0294555	0.039507
GCST90200364	GCST90199961	0.0226955	0.030937
GCST90200364	GCST90199962	0.0521593	0.069678
GCST90200364	GCST90199963	0.029607	0.036125
GCST90200364	GCST90199964	0.0363101	0.040059
GCST90200364	GCST90199965	-0.154749	-0.148
GCST90200364	GCST90199966	-0.0472531	-0.048186
GCST90200364	GCST90199967	0.0262244	0.025847
GCST90200364	GCST90199968	0.0597947	0.058088
GCST90200364	GCST90199969	0.0750673	0.068933
GCST90200364	GCST90199970	0.0417517	0.032914
GCST90200364	GCST90199971	0.0289582	0.030526
GCST90200364	GCST90199972	-0.0371334	-0.035676
GCST90200364	GCST90199973	-0.0370096	-0.040168
GCST90200364	GCST90199974	0.0542157	0.045094
GCST90200364	GCST90199975	0.0176447	0.018697
GCST90200364	GCST90199976	0.0327918	0.026936
GCST90200364	GCST90199977	-0.00462669	0.0071665
GCST90200364	GCST90199978	0.0682428	0.082477
GCST90200364	GCST90199979	0.0741576	0.072084
GCST90200364	GCST90199980	-0.0365151	-0.026675
GCST90200364	GCST90199981	-0.00764344	0.00051171
GCST90200364	GCST90199982	0.0160065	0.0023319
GCST90200364	GCST90199983	0.0265617	0.029583
GCST90200364	GCST90199984	0.0112846	0.0094338
GCST90200364	GCST90199985	0.0187565	0.012822
GCST90200364	GCST90199986	0.0244588	0.033192
GCST90200364	GCST90199987	0.0169211	0.025736
GCST90200364	GCST90199988	-0.00321288	-0.0022447
GCST90200364	GCST90199989	0.00960595	0.0033668
GCST90200364	GCST90199990	0.00806477	0.0080261
GCST90200364	GCST90199991	0.00253832	0.0010098
GCST90200364	GCST90199992	0.0581207	0.050321
GCST90200364	GCST90199993	-0.0127488	-0.0014979
GCST90200364	GCST90199994	0.0180778	0.01322
GCST90200364	GCST90199995	-0.0109541	-0.018443
GCST90200364	GCST90199996	-0.0361388	-0.037401
GCST90200364	GCST90199997	0.00656866	0.011105
GCST90200364	GCST90199998	0.0198348	0.01731
GCST90200364	GCST90199999	0.000754802	0.0088354
GCST90200364	GCST90200000	0.0065749	0.02259
GCST90200364	GCST90200001	0.0367419	0.043718
GCST90200364	GCST90200002	0.0351179	0.03304
GCST90200364	GCST90200003	0.00915911	0.01501
GCST90200364	GCST90200004	0.0180332	0.017635
GCST90200364	GCST90200005	0.0118947	0.010478
GCST90200364	GCST90200006	0.0431847	0.048328
GCST90200364	GCST90200007	0.0201618	0.022617
GCST90200364	GCST90200008	0.0780323	0.078959
GCST90200364	GCST90200009	0.0345935	0.040172
GCST90200364	GCST90200010	0.019705	0.019263
GCST90200364	GCST90200011	0.0166121	0.024839
GCST90200364	GCST90200012	0.0775424	0.079916
GCST90200364	GCST90200013	-0.0270371	-0.023672
GCST90200364	GCST90200014	0.0777872	0.080132
GCST90200364	GCST90200015	0.0266947	0.030893
GCST90200364	GCST90200016	-0.0233947	-0.014176
GCST90200364	GCST90200017	0.00416285	0.011126
GCST90200364	GCST90200018	0.0857857	0.083253
GCST90200364	GCST90200019	-0.034056	-0.020863
GCST90200364	GCST90200020	0.0269949	0.028234
GCST90200364	GCST90200021	-0.0617728	-0.056988
GCST90200364	GCST90200022	0.0155107	0.017316
GCST90200364	GCST90200023	0.0504238	0.038432
GCST90200364	GCST90200024	0.00632586	0.015987
GCST90200364	GCST90200025	-0.000386512	0.00029473
GCST90200364	GCST90200026	0.0354613	0.032128
GCST90200364	GCST90200027	0.041445	0.050401
GCST90200364	GCST90200028	0.0530524	0.05961
GCST90200364	GCST90200029	0.00973714	0.020255
GCST90200364	GCST90200030	0.00838883	0.0075241
GCST90200364	GCST90200031	0.112875	0.10527
GCST90200364	GCST90200032	-0.0376866	-0.03632
GCST90200364	GCST90200033	0.00665022	0.011023
GCST90200364	GCST90200034	0.00496433	0.011951
GCST90200364	GCST90200035	-0.0353071	-0.018232
GCST90200364	GCST90200036	0.0503935	0.055567
GCST90200364	GCST90200037	-0.000548693	-0.0052037
GCST90200364	GCST90200038	0.071266	0.074132
GCST90200364	GCST90200039	0.00912666	0.018906
GCST90200364	GCST90200040	-0.029229	-0.0265
GCST90200364	GCST90200041	0.00662669	0.016334
GCST90200364	GCST90200042	0.0190871	0.018209
GCST90200364	GCST90200043	-0.0264789	-0.011736
GCST90200364	GCST90200044	-0.0251914	-0.027999
GCST90200364	GCST90200045	0.0333064	0.036228
GCST90200364	GCST90200046	-0.0347701	-0.013798
GCST90200364	GCST90200047	-0.00128058	0.0045693
GCST90200364	GCST90200048	-0.0246634	-0.02221
GCST90200364	GCST90200049	0.0107107	0.032638
GCST90200364	GCST90200050	0.0178777	0.016771
GCST90200364	GCST90200051	0.044959	0.03423
GCST90200364	GCST90200052	-0.0348795	-0.021854
GCST90200364	GCST90200053	0.0329981	0.040805
GCST90200364	GCST90200054	0.0150807	0.022173
GCST90200364	GCST90200055	0.00509496	0.0069046
GCST90200364	GCST90200056	0.0525514	0.061323
GCST90200364	GCST90200057	-0.0563281	-0.035843
GCST90200364	GCST90200058	0.000208593	0.0030477
GCST90200364	GCST90200059	0.0473292	0.051074
GCST90200364	GCST90200060	-0.0570136	-0.042272
GCST90200364	GCST90200061	-0.0431957	-0.045939
GCST90200364	GCST90200062	0.0646423	0.069358
GCST90200364	GCST90200063	0.0124456	0.019573
GCST90200364	GCST90200064	0.0341718	0.042835
GCST90200364	GCST90200065	0.017826	0.023036
GCST90200364	GCST90200066	0.0925982	0.080787
GCST90200364	GCST90200067	0.00421818	0.017801
GCST90200364	GCST90200068	-0.0201515	-0.0149
GCST90200364	GCST90200069	0.00796275	0.0041202
GCST90200364	GCST90200070	-0.0341593	-0.022693
GCST90200364	GCST90200071	0.0148528	0.013355
GCST90200364	GCST90200072	0.0405466	0.041326
GCST90200364	GCST90200073	0.0186185	0.022749
GCST90200364	GCST90200074	0.0902105	0.077567
GCST90200364	GCST90200075	-0.0468506	-0.052185
GCST90200364	GCST90200076	-0.00939292	-0.019293
GCST90200364	GCST90200077	0.013777	0.024548
GCST90200364	GCST90200078	0.0571211	0.05441
GCST90200364	GCST90200079	0.0129383	0.0088045
GCST90200364	GCST90200080	0.0399734	0.049835
GCST90200364	GCST90200081	-0.0533624	-0.050628
GCST90200364	GCST90200082	-0.022623	-0.015942
GCST90200364	GCST90200083	-0.0384015	-0.02127
GCST90200364	GCST90200084	0.0058148	0.0098537
GCST90200364	GCST90200085	-0.0047535	0.0075338
GCST90200364	GCST90200086	0.00711886	0.0103
GCST90200364	GCST90200087	-0.0149595	-0.0021885
GCST90200364	GCST90200088	0.0367321	0.025646
GCST90200364	GCST90200089	0.0135024	0.033571
GCST90200364	GCST90200090	0.00615106	0.0035786
GCST90200364	GCST90200091	-0.00585635	-0.0024382
GCST90200364	GCST90200092	0.0183551	0.017473
GCST90200364	GCST90200093	-0.0200182	-0.025911
GCST90200364	GCST90200094	-0.115876	-0.10851
GCST90200364	GCST90200095	-0.0174651	-0.013941
GCST90200364	GCST90200096	0.0131703	0.018866
GCST90200364	GCST90200097	0.0199051	0.012487
GCST90200364	GCST90200098	-0.0419826	-0.037365
GCST90200364	GCST90200099	0.0452317	0.054556
GCST90200364	GCST90200100	0.0405584	0.04586
GCST90200364	GCST90200101	-0.0156107	-0.0044174
GCST90200364	GCST90200102	0.0114633	0.009001
GCST90200364	GCST90200103	0.0335847	0.029767
GCST90200364	GCST90200104	0.0166144	0.013457
GCST90200364	GCST90200105	0.0380051	0.045212
GCST90200364	GCST90200106	0.0414559	0.035166
GCST90200364	GCST90200107	0.0794666	0.080138
GCST90200364	GCST90200108	0.0183061	0.023677
GCST90200364	GCST90200109	-0.0146283	-0.0033425
GCST90200364	GCST90200110	0.0683382	0.067208
GCST90200364	GCST90200111	0.0317341	0.039577
GCST90200364	GCST90200112	-0.00196219	0.0065464
GCST90200364	GCST90200113	0.00136204	0.0078331
GCST90200364	GCST90200114	0.00251915	0.01712
GCST90200364	GCST90200115	0.00947887	0.021963
GCST90200364	GCST90200116	0.0257075	0.043325
GCST90200364	GCST90200117	-0.0125839	0.012269
GCST90200364	GCST90200118	-0.00513716	0.009876
GCST90200364	GCST90200119	-0.013724	-0.0037754
GCST90200364	GCST90200120	0.00825656	-0.009015
GCST90200364	GCST90200121	0.0188552	0.030486
GCST90200364	GCST90200122	0.0219779	0.039717
GCST90200364	GCST90200123	0.0492879	0.062084
GCST90200364	GCST90200124	-0.0422433	-0.039086
GCST90200364	GCST90200125	0.0046926	0.0078853
GCST90200364	GCST90200126	-0.00752512	-0.0010065
GCST90200364	GCST90200127	0.0268562	0.024776
GCST90200364	GCST90200128	0.0213365	0.007455
GCST90200364	GCST90200129	0.00394521	0.0061565
GCST90200364	GCST90200130	0.0066968	0.0074663
GCST90200364	GCST90200131	0.00931862	0.019172
GCST90200364	GCST90200132	0.0424915	0.047866
GCST90200364	GCST90200133	-0.0323108	-0.019392
GCST90200364	GCST90200134	0.0137608	0.017556
GCST90200364	GCST90200135	0.0423075	0.043162
GCST90200364	GCST90200136	0.0416692	0.049088
GCST90200364	GCST90200137	0.0249185	0.029848
GCST90200364	GCST90200138	0.0434016	0.030698
GCST90200364	GCST90200139	0.0903512	0.10126
GCST90200364	GCST90200140	-0.036929	-0.016232
GCST90200364	GCST90200141	0.0238033	0.045249
GCST90200364	GCST90200142	-0.0646544	-0.050306
GCST90200364	GCST90200143	0.0339241	0.032219
GCST90200364	GCST90200144	0.0625171	0.072197
GCST90200364	GCST90200145	0.0364418	0.050695
GCST90200364	GCST90200146	-0.017743	-0.022803
GCST90200364	GCST90200147	0.0365019	0.047137
GCST90200364	GCST90200148	0.00632556	0.019654
GCST90200364	GCST90200149	0.031408	0.032949
GCST90200364	GCST90200150	0.085487	0.098088
GCST90200364	GCST90200151	0.0741351	0.069696
GCST90200364	GCST90200152	0.00436736	0.0064575
GCST90200364	GCST90200153	0.0748747	0.073613
GCST90200364	GCST90200154	-0.0528297	-0.036806
GCST90200364	GCST90200155	0.00193345	-0.0045545
GCST90200364	GCST90200156	0.106077	0.10516
GCST90200364	GCST90200157	-0.056389	-0.045794
GCST90200364	GCST90200158	0.046143	0.048348
GCST90200364	GCST90200159	0.0112192	0.019068
GCST90200364	GCST90200160	-0.00459588	0.0074791
GCST90200364	GCST90200161	0.0513041	0.053335
GCST90200364	GCST90200162	0.0429802	0.034066
GCST90200364	GCST90200163	0.0170009	0.021261
GCST90200364	GCST90200164	0.0465513	0.03991
GCST90200364	GCST90200165	-0.0263284	-0.026715
GCST90200364	GCST90200166	0.0323993	0.029177
GCST90200364	GCST90200167	0.0195884	0.014765
GCST90200364	GCST90200168	0.0602554	0.066221
GCST90200364	GCST90200169	-0.0115072	-0.0044563
GCST90200364	GCST90200170	-0.00901939	-0.002185
GCST90200364	GCST90200171	0.0591323	0.060493
GCST90200364	GCST90200172	0.0561737	0.060798
GCST90200364	GCST90200173	0.0204014	0.01217
GCST90200364	GCST90200174	0.0180928	0.022648
GCST90200364	GCST90200175	0.0731789	0.074448
GCST90200364	GCST90200176	0.0288518	0.019932
GCST90200364	GCST90200177	-0.0349674	-0.042458
GCST90200364	GCST90200178	-0.0129863	-0.023191
GCST90200364	GCST90200179	0.00998967	0.010348
GCST90200364	GCST90200180	0.0195177	0.014216
GCST90200364	GCST90200181	0.112571	0.11015
GCST90200364	GCST90200182	0.0302656	0.026963
GCST90200364	GCST90200183	0.0481619	0.043124
GCST90200364	GCST90200184	0.127322	0.13304
GCST90200364	GCST90200185	0.100796	0.10155
GCST90200364	GCST90200186	0.0304712	0.049899
GCST90200364	GCST90200187	0.0586685	0.064235
GCST90200364	GCST90200188	0.14151	0.13436
GCST90200364	GCST90200189	0.0209228	0.030327
GCST90200364	GCST90200190	0.0467362	0.061928
GCST90200364	GCST90200191	0.0415137	0.044067
GCST90200364	GCST90200192	-0.00886616	-0.0019973
GCST90200364	GCST90200193	-0.0230064	-0.019748
GCST90200364	GCST90200194	0.0458347	0.04526
GCST90200364	GCST90200270	0.0204842	0.016197
GCST90200364	GCST90200271	0.100932	0.10782
GCST90200364	GCST90200272	0.143926	0.14977
GCST90200364	GCST90200273	0.0299379	0.023787
GCST90200364	GCST90200274	0.0444275	0.046953
GCST90200364	GCST90200275	0.127055	0.13885
GCST90200364	GCST90200276	0.140879	0.13154
GCST90200364	GCST90200277	0.0987802	0.1102
GCST90200364	GCST90200278	0.126986	0.13728
GCST90200364	GCST90200279	-0.0420647	-0.028577
GCST90200364	GCST90200280	0.218856	0.21629
GCST90200364	GCST90200281	0.0131578	0.0058309
GCST90200364	GCST90200282	-0.0161613	-0.018641
GCST90200364	GCST90200283	-0.0342518	-0.023903
GCST90200364	GCST90200284	0.0149354	0.029364
GCST90200364	GCST90200285	0.011062	0.019624
GCST90200364	GCST90200286	0.00930685	0.016766
GCST90200364	GCST90200287	0.0660608	0.068307
GCST90200364	GCST90200288	0.0332439	0.032494
GCST90200364	GCST90200289	0.0598032	0.064905
GCST90200364	GCST90200290	-0.118384	-0.11254
GCST90200364	GCST90200291	0.106074	0.098482
GCST90200364	GCST90200292	0.0101636	0.007105
GCST90200364	GCST90200293	0.0637016	0.073621
GCST90200364	GCST90200294	-0.00782597	-0.00020915
GCST90200364	GCST90200295	0.077581	0.071774
GCST90200364	GCST90200296	0.0218725	0.03325
GCST90200364	GCST90200297	0.00751546	0.014328
GCST90200364	GCST90200298	0.0409759	0.042088
GCST90200364	GCST90200299	0.0789025	0.071604
GCST90200364	GCST90200300	0.040337	0.029657
GCST90200364	GCST90200301	0.153267	0.1664
GCST90200364	GCST90200302	-0.0171963	-0.021991
GCST90200364	GCST90200303	0.0860074	0.095461
GCST90200364	GCST90200304	0.12785	0.12601
GCST90200364	GCST90200305	0.029269	0.029403
GCST90200364	GCST90200306	-0.00765044	-0.0041207
GCST90200364	GCST90200307	0.0963909	0.10639
GCST90200364	GCST90200333	0.000880317	-0.008481
GCST90200364	GCST90200334	0.00989777	0.005819
GCST90200364	GCST90200335	-0.00873302	0.0027625
GCST90200364	GCST90200336	0.0170174	0.02212
GCST90200364	GCST90200337	0.00217583	-0.0055413
GCST90200364	GCST90200338	0.0491861	0.041718
GCST90200364	GCST90200339	0.11275	0.11454
GCST90200364	GCST90200340	0.070098	0.072524
GCST90200364	GCST90200341	0.077316	0.080799
GCST90200364	GCST90200342	0.00946167	0.003701
GCST90200364	GCST90200343	0.119391	0.12093
GCST90200364	GCST90200344	0.0691149	0.063027
GCST90200364	GCST90200345	0.0672035	0.073056
GCST90200364	GCST90200346	0.0234914	0.025301
GCST90200364	GCST90200347	0.0225023	0.014511
GCST90200364	GCST90200348	-0.0128558	-0.019433
GCST90200364	GCST90200349	-0.0165982	0.00013284
GCST90200364	GCST90200350	0.0276064	0.040491
GCST90200364	GCST90200351	0.0801276	0.079396
GCST90200364	GCST90200352	0.0574685	0.075002
GCST90200364	GCST90200353	0.00458722	-0.0015435
GCST90200364	GCST90200354	0.0103334	0.011768
GCST90200364	GCST90200355	0.0274687	0.026271
GCST90200364	GCST90200356	-0.0329403	-0.018701
GCST90200364	GCST90200357	0.134651	0.1257
GCST90200364	GCST90200365	0.0789823	0.086838
GCST90200364	GCST90200366	0.159594	0.16419
GCST90200364	GCST90200367	-0.02649	-0.01669
GCST90200364	GCST90200368	0.018775	0.017565
GCST90200364	GCST90200369	0.0639747	0.059011
GCST90200364	GCST90200370	-0.0126074	-0.02066
GCST90200364	GCST90200371	0.0838977	0.087252
GCST90200364	GCST90200372	-0.0228468	-0.01707
GCST90200364	GCST90200373	-0.0685313	-0.056714
GCST90200364	GCST90200374	0.0613845	0.054555
GCST90200364	GCST90200375	0.061334	0.0535
GCST90200364	GCST90200376	0.074623	0.081123
GCST90200364	GCST90200377	0.0804416	0.081613
GCST90200364	GCST90200378	0.0429239	0.045515
GCST90200364	GCST90200379	0.0293149	0.041406
GCST90200364	GCST90200380	0.00250486	0.0045729
GCST90200364	GCST90200381	-0.0710461	-0.073315
GCST90200364	GCST90200382	-0.0712314	-0.065318
GCST90200364	GCST90200383	0.0337873	0.027437
GCST90200364	GCST90200384	-0.000854093	0.0026759
GCST90200364	GCST90200385	0.068071	0.057101
GCST90200364	GCST90200386	0.0393199	0.044124
GCST90200364	GCST90200387	0.00386437	-0.0027956
GCST90200364	GCST90200388	0.0336525	0.029664
GCST90200364	GCST90200389	0.0612559	0.063561
GCST90200364	GCST90200390	0.0623345	0.062697
GCST90200364	GCST90200391	0.033274	0.034538
GCST90200364	GCST90200392	0.0567388	0.051314
GCST90200364	GCST90200393	0.071334	0.075061
GCST90200364	GCST90200394	0.0247277	0.029575
GCST90200364	GCST90200395	0.00087842	0.010918
GCST90200364	GCST90200396	0.0722742	0.075815
GCST90200364	GCST90200397	0.0520537	0.047938
GCST90200364	GCST90200398	0.132742	0.1313
GCST90200364	GCST90200399	0.0511008	0.051016
GCST90200364	GCST90200400	0.0616351	0.063872
GCST90200364	GCST90200401	-0.0318447	-0.02843
GCST90200364	GCST90200402	0.0432832	0.055624
GCST90200364	GCST90200403	0.033069	0.03441
GCST90200364	GCST90200404	0.0699932	0.075591
GCST90200364	GCST90200405	0.044686	0.048264
GCST90200364	GCST90200406	0.0203843	0.028435
GCST90200364	GCST90200407	0.0333419	0.055146
GCST90200364	GCST90200408	0.0883501	0.088388
GCST90200364	GCST90200409	0.0291291	0.041021
GCST90200364	GCST90200410	0.0550473	0.062336
GCST90200364	GCST90200411	0.0699361	0.068567
GCST90200364	GCST90200412	-0.0114376	-0.01157
GCST90200364	GCST90200413	0.00464985	0.012415
GCST90200364	GCST90200414	0.0431737	0.041505
GCST90200364	GCST90200415	-0.0549359	-0.042968
GCST90200364	GCST90200416	0.0620186	0.059219
GCST90200364	GCST90200417	-0.00484263	-0.0029673
GCST90200364	GCST90200418	-0.0296176	-0.018326
GCST90200364	GCST90200419	0.0567635	0.067138
GCST90200364	GCST90200420	-0.0454409	-0.048716
GCST90200364	GCST90200421	0.000146262	-0.0050908
GCST90200364	GCST90200422	-0.00826408	-0.0073876
GCST90200364	GCST90200423	0.0317673	0.031532
GCST90200364	GCST90200424	0.0183564	0.024783
GCST90200364	GCST90200425	0.00387426	0.001373
GCST90200364	GCST90200426	-0.0302091	-0.028409
GCST90200364	GCST90200427	0.0401058	0.030439
GCST90200364	GCST90200428	0.0469667	0.049783
GCST90200364	GCST90200429	0.0239867	0.025256
GCST90200364	GCST90200430	0.0824042	0.08824
GCST90200364	GCST90200431	0.0737697	0.067551
GCST90200364	GCST90200432	0.0176142	0.020102
GCST90200364	GCST90200433	-0.0179618	-0.01665
GCST90200364	GCST90200434	0.0112768	0.0059454
GCST90200364	GCST90200435	-0.0490699	-0.037998
GCST90200364	GCST90200436	0.0422935	0.043852
GCST90200364	GCST90200437	-0.00589922	-0.0015222
GCST90200364	GCST90200438	-0.0208983	-0.025514
GCST90200364	GCST90200439	0.448308	0.45528
GCST90200364	GCST90200440	-0.0391355	-0.036051
GCST90200364	GCST90200441	0.0652783	0.075206
GCST90200364	GCST90200442	0.0656746	0.062027
GCST90200364	GCST90200443	0.147946	0.1506
GCST90200364	GCST90200444	0.100144	0.10737
GCST90200364	GCST90200445	0.0649667	0.065204
GCST90200364	GCST90200446	0.0420838	0.053648
GCST90200364	GCST90200447	-0.0362259	-0.043138
GCST90200364	GCST90200448	0.0707326	0.066947
GCST90200364	GCST90200449	0.0165343	0.012262
GCST90200364	GCST90200450	0.0882512	0.093229
GCST90200364	GCST90200451	0.0446865	0.048404
GCST90200364	GCST90200452	-0.00746382	-0.0018018
GCST90200364	GCST90200453	0.0329055	0.027835
GCST90200364	GCST90200454	0.101027	0.11622
GCST90200364	GCST90200455	0.0427727	0.045329
GCST90200364	GCST90200456	0.0554946	0.061599
GCST90200364	GCST90200457	0.0479411	0.038317
GCST90200364	GCST90200458	-0.0201279	-0.013946
GCST90200364	GCST90200459	0.0426571	0.044556
GCST90200364	GCST90200460	0.0374867	0.032689
GCST90200364	GCST90200461	0.316393	0.32707
GCST90200364	GCST90200462	-0.00458433	-0.0062196
GCST90200364	GCST90200463	0.0266314	0.024874
GCST90200364	GCST90200464	-0.00567397	-0.0010892
GCST90200364	GCST90200465	0.0601578	0.056817
GCST90200364	GCST90200466	0.188676	0.20857
GCST90200364	GCST90200467	-0.00366335	-0.0021422
GCST90200364	GCST90200468	-0.0214331	-0.01981
GCST90200364	GCST90200469	-0.00602206	-0.004045
GCST90200364	GCST90200470	0.0597006	0.058102
GCST90200364	GCST90200471	0.0447621	0.061677
GCST90200364	GCST90200472	-0.00225638	0.0086459
GCST90200364	GCST90200473	0.042174	0.063109
GCST90200364	GCST90200474	0.0914101	0.086944
GCST90200364	GCST90200475	-0.0220276	-0.015263
GCST90200364	GCST90200476	-0.00165106	0.0046296
GCST90200364	GCST90200477	0.044581	0.055676
GCST90200364	GCST90200478	0.010706	0.00095271
GCST90200364	GCST90200479	0.0229537	0.025231
GCST90200364	GCST90200480	-0.00663695	0.0026851
GCST90200364	GCST90200481	0.0184167	0.031711
GCST90200364	GCST90200482	0.00722925	0.0061256
GCST90200364	GCST90200483	0.0330828	0.035437
GCST90200364	GCST90200484	-0.0301089	-0.016763
GCST90200364	GCST90200485	0.08997	0.090685
GCST90200364	GCST90200486	-0.0101101	0.0043811
GCST90200364	GCST90200487	0.0400944	0.037265
GCST90200364	GCST90200488	0.0604117	0.059264
GCST90200364	GCST90200489	0.0306921	0.030591
GCST90200364	GCST90200490	0.0270576	0.018519
GCST90200364	GCST90200491	0.0847091	0.07541
GCST90200364	GCST90200492	0.00312267	0.0050908
GCST90200364	GCST90200493	0.0204428	0.030244
GCST90200364	GCST90200494	-0.007078	-0.008873
GCST90200364	GCST90200495	0.0623922	0.059588
GCST90200364	GCST90200496	0.0122028	0.013963
GCST90200364	GCST90200497	0.0100765	0.014146
GCST90200364	GCST90200498	-0.0102521	-0.012316
GCST90200364	GCST90200499	0.0150192	0.012784
GCST90200364	GCST90200500	0.0082807	0.016584
GCST90200364	GCST90200501	0.0089894	0.0096508
GCST90200364	GCST90200502	0.00151842	0.014061
GCST90200364	GCST90200503	0.00231622	0.012644
GCST90200364	GCST90200504	0.00557261	0.016212
GCST90200364	GCST90200505	0.0166322	0.019321
GCST90200364	GCST90200506	-0.00433407	0.00069842
GCST90200364	GCST90200507	0.0289971	0.034681
GCST90200364	GCST90200508	0.0218963	0.017703
GCST90200364	GCST90200509	0.0165667	0.020117
GCST90200364	GCST90200510	0.0147929	0.019338
GCST90200364	GCST90200511	0.0267982	0.042205
GCST90200364	GCST90200512	-0.0116687	-0.0020583
GCST90200364	GCST90200513	0.0476725	0.054507
GCST90200364	GCST90200514	0.0298092	0.023344
GCST90200364	GCST90200515	-0.000317906	-7.9145e-05
GCST90200364	GCST90200516	-0.0108158	-0.0075921
GCST90200364	GCST90200517	0.0422278	0.052016
GCST90200364	GCST90200518	0.0083126	0.004839
GCST90200364	GCST90200519	-0.0309329	-0.02616
GCST90200364	GCST90200520	-0.0793844	-0.085585
GCST90200364	GCST90200521	0.0333353	0.021456
GCST90200364	GCST90200522	0.0549869	0.054975
GCST90200364	GCST90200523	0.0709809	0.081534
GCST90200364	GCST90200524	0.0291288	0.022081
GCST90200364	GCST90200525	0.0270536	0.025532
GCST90200364	GCST90200526	0.168937	0.16961
GCST90200364	GCST90200527	0.00363417	0.0074817
GCST90200364	GCST90200528	0.0234203	0.01724
GCST90200364	GCST90200529	0.0414312	0.046113
GCST90200364	GCST90200530	0.0726527	0.07464
GCST90200364	GCST90200531	0.0996567	0.10003
GCST90200364	GCST90200532	0.0479717	0.042719
GCST90200364	GCST90200533	0.0669179	0.065006
GCST90200364	GCST90200534	0.0541561	0.053687
GCST90200364	GCST90200535	0.0364011	0.021984
GCST90200364	GCST90200536	-0.00958249	-0.01202
GCST90200364	GCST90200537	0.00526715	0.019776
GCST90200364	GCST90200538	0.0536779	0.057459
GCST90200364	GCST90200539	0.0187528	0.02436
GCST90200364	GCST90200540	0.0507129	0.062924
GCST90200364	GCST90200541	0.0543084	0.048307
GCST90200364	GCST90200542	0.0199745	0.021386
GCST90200364	GCST90200543	0.0576047	0.057662
GCST90200364	GCST90200544	-0.0149827	0.0011282
GCST90200364	GCST90200545	0.0168682	0.0098824
GCST90200364	GCST90200546	-0.0342496	-0.027168
GCST90200364	GCST90200547	0.0410606	0.045107
GCST90200364	GCST90200548	0.0606993	0.063206
GCST90200364	GCST90200549	0.0325597	0.015112
GCST90200364	GCST90200550	0.0819938	0.093448
GCST90200364	GCST90200551	0.0948472	0.08935
GCST90200364	GCST90200552	0.0452098	0.050182
GCST90200364	GCST90200553	0.0489416	0.049884
GCST90200364	GCST90200554	0.0324043	0.035809
GCST90200364	GCST90200555	-0.0255932	-0.012577
GCST90200364	GCST90200556	0.00871305	0.0097557
GCST90200364	GCST90200557	0.0276917	0.035162
GCST90200364	GCST90200558	0.018832	0.025406
GCST90200364	GCST90200559	0.0148697	0.018465
GCST90200364	GCST90200560	-0.00845841	0.0016056
GCST90200364	GCST90200561	0.201194	0.19361
GCST90200364	GCST90200562	0.135682	0.13432
GCST90200364	GCST90200563	0.139854	0.13167
GCST90200364	GCST90200564	0.0344008	0.032569
GCST90200364	GCST90200565	0.0141805	0.021745
GCST90200364	GCST90200566	0.0894081	0.09159
GCST90200364	GCST90200567	0.0571879	0.063571
GCST90200364	GCST90200568	0.0521485	0.05907
GCST90200364	GCST90200569	0.00649609	0.0086388
GCST90200364	GCST90200570	0.0394039	0.04173
GCST90200364	GCST90200571	0.0196122	0.026537
GCST90200364	GCST90200572	-0.0213891	-0.013634
GCST90200364	GCST90200573	0.0273542	0.025229
GCST90200364	GCST90200574	0.0797245	0.070401
GCST90200364	GCST90200575	0.151038	0.14396
GCST90200364	GCST90200576	0.0184713	0.037473
GCST90200364	GCST90200577	-0.0322503	-0.02705
GCST90200364	GCST90200578	0.0447784	0.04277
GCST90200364	GCST90200579	0.0152829	0.01727
GCST90200364	GCST90200580	0.149156	0.15301
GCST90200364	GCST90200581	0.0262309	0.041454
GCST90200364	GCST90200582	-0.00639795	-0.0095584
GCST90200364	GCST90200583	0.0113418	0.020649
GCST90200364	GCST90200584	0.0949029	0.081237
GCST90200364	GCST90200585	0.0802756	0.075924
GCST90200364	GCST90200586	0.0481146	0.054561
GCST90200364	GCST90200587	-0.0928541	-0.082861
GCST90200364	GCST90200588	0.0307929	0.0051423
GCST90200364	GCST90200589	0.0159365	0.015631
GCST90200364	GCST90200590	0.0438367	0.046556
GCST90200364	GCST90200591	0.0656672	0.070158
GCST90200364	GCST90200592	0.00865762	0.017162
GCST90200364	GCST90200593	0.0343804	0.02577
GCST90200364	GCST90200594	0.0622581	0.059171
GCST90200364	GCST90200595	-0.06399	-0.050425
GCST90200364	GCST90200596	0.00384676	-0.0078223
GCST90200364	GCST90200597	0.0265405	0.026257
GCST90200364	GCST90200598	0.100398	0.10524
GCST90200364	GCST90200599	-0.00683269	0.0085359
GCST90200364	GCST90200600	-0.0112631	-0.0094037
GCST90200364	GCST90200601	0.0865903	0.092648
GCST90200364	GCST90200602	0.0287567	0.02292
GCST90200364	GCST90200603	0.0163331	0.029337
GCST90200364	GCST90200604	0.0870336	0.099264
GCST90200364	GCST90200605	-0.00563863	0.0034333
GCST90200364	GCST90200606	-0.00739094	-0.0011407
GCST90200364	GCST90200607	-0.00449957	0.0087807
GCST90200364	GCST90200608	0.0199673	0.021906
GCST90200364	GCST90200609	0.00598782	0.001179
GCST90200364	GCST90200610	-0.00890866	0.00629
GCST90200364	GCST90200611	0.0801471	0.081797
GCST90200364	GCST90200612	0.0313443	0.026247
GCST90200364	GCST90200613	0.0537847	0.057403
GCST90200364	GCST90200614	-0.014761	-0.0087369
GCST90200364	GCST90200615	-0.0173896	-0.0031272
GCST90200364	GCST90200616	0.0121931	0.026013
GCST90200364	GCST90200617	-0.0525727	-0.042118
GCST90200364	GCST90200618	-0.0305674	-0.01973
GCST90200364	GCST90200619	0.0479218	0.065609
GCST90200364	GCST90200620	-0.000387484	0.0061346
GCST90200364	GCST90200621	0.0528294	0.049804
GCST90200364	GCST90200622	-0.00747598	-0.018501
GCST90200364	GCST90200623	0.0626076	0.073282
GCST90200364	GCST90200624	0.0554955	0.059102
GCST90200364	GCST90200625	-0.0753465	-0.058715
GCST90200364	GCST90200626	0.0173996	0.024099
GCST90200364	GCST90200627	-0.00419231	0.0022045
GCST90200364	GCST90200628	0.0380143	0.045004
GCST90200364	GCST90200629	0.118614	0.11498
GCST90200364	GCST90200630	0.0393971	0.039364
GCST90200364	GCST90200631	0.10808	0.11273
GCST90200364	GCST90200632	0.185694	0.19589
GCST90200364	GCST90200633	0.0605816	0.069988
GCST90200364	GCST90200634	0.0471607	0.046931
GCST90200364	GCST90200635	0.0375163	0.041868
GCST90200364	GCST90200636	0.0503825	0.058809
GCST90200364	GCST90200637	0.0175992	0.012588
GCST90200364	GCST90200638	0.00939582	0.015986
GCST90200364	GCST90200639	0.0202463	0.0059446
GCST90200364	GCST90200640	-0.0018532	-0.00010362
GCST90200364	GCST90200641	-0.0588464	-0.055261
GCST90200364	GCST90200642	0.0309464	0.017921
GCST90200364	GCST90200643	0.0573813	0.056847
GCST90200364	GCST90200644	0.0608091	0.069967
GCST90200364	GCST90200645	0.00583119	0.0071552
GCST90200364	GCST90200646	0.040507	0.045128
GCST90200364	GCST90200647	-0.0044501	0.0051398
GCST90200364	GCST90200648	-0.17538	-0.17142
GCST90200364	GCST90200649	0.0559743	0.059835
GCST90200364	GCST90200650	0.0601331	0.072064
GCST90200364	GCST90200651	0.0352563	0.032393
GCST90200364	GCST90200652	0.0180794	0.010337
GCST90200364	GCST90200653	0.0195491	0.024325
GCST90200364	GCST90200654	0.00442774	0.006779
GCST90200364	GCST90200655	-0.0295059	-0.033291
GCST90200364	GCST90200656	0.0839364	0.083349
GCST90200364	GCST90200657	-0.0115802	0.00099218
GCST90200364	GCST90200658	0.0214886	0.022565
GCST90200364	GCST90200659	0.0262613	0.041003
GCST90200364	GCST90200660	-0.0954682	-0.090289
GCST90200364	GCST90200661	0.0339402	0.044653
GCST90200364	GCST90200662	0.0780939	0.077905
GCST90200364	GCST90200663	0.0187446	0.011829
GCST90200364	GCST90200664	0.00477175	0.012002
GCST90200364	GCST90200665	0.00672551	0.024132
GCST90200364	GCST90200666	0.0472112	0.050048
GCST90200364	GCST90200667	-0.0115888	-0.019669
GCST90200364	GCST90200668	-0.0117677	0.0046166
GCST90200364	GCST90200669	-0.0405348	-0.042224
GCST90200364	GCST90200670	-0.00481183	-0.006709
GCST90200364	GCST90200671	0.0395611	0.045385
GCST90200364	GCST90200672	0.0155586	0.012583
GCST90200364	GCST90200673	0.0458254	0.058019
GCST90200364	GCST90200674	0.031256	0.029663
GCST90200364	GCST90200675	0.00989719	0.02015
GCST90200364	GCST90200676	0.0556739	0.063179
GCST90200364	GCST90200677	0.0441678	0.051169
GCST90200364	GCST90200678	-0.0012195	0.0050468
GCST90200364	GCST90200679	0.0183683	0.04175
GCST90200364	GCST90200680	0.0139075	0.0043708
GCST90200364	GCST90200681	0.019724	0.029388
GCST90200364	GCST90200682	0.145544	0.14548
GCST90200364	GCST90200683	-0.00185361	0.0099485
GCST90200364	GCST90200684	0.0761114	0.08694
GCST90200364	GCST90200685	0.0358687	0.042172
GCST90200364	GCST90200686	-0.152896	-0.14524
GCST90200364	GCST90200687	0.0200358	0.02847
GCST90200364	GCST90200688	0.0724381	0.065517
GCST90200364	GCST90200689	0.00441063	0.0074657
GCST90200364	GCST90200690	0.0183674	0.03977
GCST90200364	GCST90200691	-0.00205868	0.0040903
GCST90200364	GCST90200692	0.0391005	0.043498
GCST90200364	GCST90200693	0.0320132	0.030185
GCST90200364	GCST90200694	0.0285771	0.029757
GCST90200364	GCST90200695	0.0354653	0.042842
GCST90200364	GCST90200696	0.00718393	0.0096448
GCST90200364	GCST90200697	-0.0156321	0.00145
GCST90200364	GCST90200698	-0.00351808	0.01818
GCST90200364	GCST90200699	0.0304811	0.025318
GCST90200364	GCST90200700	0.0690702	0.059265
GCST90200364	GCST90200701	-0.0137332	0.0015674
GCST90200364	GCST90200702	-0.00224514	0.014698
GCST90200364	GCST90200703	0.0186276	0.034494
GCST90200364	GCST90200704	0.0216935	0.031602
GCST90200364	GCST90200705	0.0453703	0.044377
GCST90200364	GCST90200706	0.0290603	0.044199
GCST90200364	GCST90200707	-0.0119864	-0.0041054
GCST90200364	GCST90200708	0.0300253	0.036134
GCST90200364	GCST90200709	0.0682752	0.07622
GCST90200364	GCST90200710	0.0519376	0.053728
GCST90200364	GCST90200711	0.0415524	0.052336
GCST90200365	GCST90199621	0.139865	0.14192
GCST90200365	GCST90199622	0.0818932	0.085473
GCST90200365	GCST90199623	0.03997	0.044623
GCST90200365	GCST90199624	0.0861144	0.08166
GCST90200365	GCST90199625	0.293426	0.29255
GCST90200365	GCST90199626	0.247598	0.24512
GCST90200365	GCST90199627	0.0786462	0.071171
GCST90200365	GCST90199628	0.0655733	0.066802
GCST90200365	GCST90199629	-0.0334904	-0.014712
GCST90200365	GCST90199630	0.0685777	0.0869
GCST90200365	GCST90199631	0.255118	0.25589
GCST90200365	GCST90199632	0.0686912	0.071927
GCST90200365	GCST90199633	0.0336704	0.038815
GCST90200365	GCST90199634	0.120977	0.12712
GCST90200365	GCST90199635	0.0820554	0.083718
GCST90200365	GCST90199636	0.292069	0.2889
GCST90200365	GCST90199637	0.146559	0.1438
GCST90200365	GCST90199638	0.143993	0.1617
GCST90200365	GCST90199639	0.131136	0.12945
GCST90200365	GCST90199640	0.219225	0.22069
GCST90200365	GCST90199641	0.0156586	-0.0010573
GCST90200365	GCST90199642	0.125862	0.13631
GCST90200365	GCST90199643	0.143138	0.1348
GCST90200365	GCST90199644	0.0254197	0.016336
GCST90200365	GCST90199645	0.0255123	0.035279
GCST90200365	GCST90199646	0.116572	0.12651
GCST90200365	GCST90199647	0.0074473	0.011972
GCST90200365	GCST90199648	-0.0133757	-0.0024733
GCST90200365	GCST90199649	-0.0440977	-0.031288
GCST90200365	GCST90199650	0.419811	0.42732
GCST90200365	GCST90199651	-0.280552	-0.27138
GCST90200365	GCST90199652	-0.00213238	0.0030037
GCST90200365	GCST90199653	0.0578893	0.05611
GCST90200365	GCST90199654	0.049074	0.044689
GCST90200365	GCST90199655	0.210184	0.2189
GCST90200365	GCST90199656	0.176542	0.18783
GCST90200365	GCST90199657	-0.0312741	-0.023116
GCST90200365	GCST90199658	0.157333	0.15985
GCST90200365	GCST90199659	-0.105934	-0.1012
GCST90200365	GCST90199660	-0.0208838	-0.019034
GCST90200365	GCST90199661	0.0671362	0.072084
GCST90200365	GCST90199662	0.224228	0.22525
GCST90200365	GCST90199663	0.210248	0.20333
GCST90200365	GCST90199664	0.486739	0.495
GCST90200365	GCST90199665	0.00697928	0.011982
GCST90200365	GCST90199666	-0.126136	-0.13545
GCST90200365	GCST90199667	0.142584	0.14021
GCST90200365	GCST90199668	-0.20701	-0.20995
GCST90200365	GCST90199669	-0.219458	-0.22523
GCST90200365	GCST90199670	0.0288594	0.039947
GCST90200365	GCST90199671	0.013162	0.010721
GCST90200365	GCST90199672	-0.0888018	-0.07356
GCST90200365	GCST90199673	-0.00705226	0.011053
GCST90200365	GCST90199674	-0.300333	-0.28983
GCST90200365	GCST90199675	0.107636	0.11449
GCST90200365	GCST90199676	-0.0234367	-0.013549
GCST90200365	GCST90199677	0.107564	0.10265
GCST90200365	GCST90199678	-0.128804	-0.11892
GCST90200365	GCST90199679	0.0354574	0.041873
GCST90200365	GCST90199680	-0.0822402	-0.083555
GCST90200365	GCST90199681	0.212917	0.21837
GCST90200365	GCST90199682	0.165608	0.15664
GCST90200365	GCST90199683	0.175098	0.17855
GCST90200365	GCST90199684	-0.0543862	-0.041117
GCST90200365	GCST90199685	-0.0421421	-0.037674
GCST90200365	GCST90199686	0.0587395	0.05598
GCST90200365	GCST90199687	-0.0724347	-0.072083
GCST90200365	GCST90199688	-0.224163	-0.21053
GCST90200365	GCST90199689	0.151872	0.13986
GCST90200365	GCST90199690	0.136572	0.13912
GCST90200365	GCST90199691	0.169245	0.16517
GCST90200365	GCST90199692	0.0698162	0.070617
GCST90200365	GCST90199693	-0.205203	-0.20698
GCST90200365	GCST90199694	0.0532655	0.053911
GCST90200365	GCST90199695	0.133657	0.13301
GCST90200365	GCST90199696	0.0677565	0.066394
GCST90200365	GCST90199697	-0.120792	-0.11125
GCST90200365	GCST90199698	0.203287	0.20323
GCST90200365	GCST90199699	0.0395079	0.03046
GCST90200365	GCST90199700	-0.303696	-0.30105
GCST90200365	GCST90199701	-0.0782841	-0.079243
GCST90200365	GCST90199702	0.0690157	0.057432
GCST90200365	GCST90199703	0.143747	0.1373
GCST90200365	GCST90199704	-0.0988727	-0.10403
GCST90200365	GCST90199705	0.118962	0.12865
GCST90200365	GCST90199706	0.0298661	0.03
GCST90200365	GCST90199707	0.0323855	0.024277
GCST90200365	GCST90199708	0.319825	0.3195
GCST90200365	GCST90199709	-0.279824	-0.27158
GCST90200365	GCST90199710	-0.158588	-0.14844
GCST90200365	GCST90199711	-0.232865	-0.22269
GCST90200365	GCST90199712	-0.00248504	0.0031195
GCST90200365	GCST90199713	-0.341898	-0.32954
GCST90200365	GCST90199714	0.106644	0.11142
GCST90200365	GCST90199715	-0.320655	-0.30829
GCST90200365	GCST90199716	-0.110555	-0.11099
GCST90200365	GCST90199717	0.095484	0.10156
GCST90200365	GCST90199718	-0.0779685	-0.072544
GCST90200365	GCST90199719	0.070928	0.068356
GCST90200365	GCST90199720	-0.243876	-0.24233
GCST90200365	GCST90199721	-0.3043	-0.29467
GCST90200365	GCST90199722	-0.238509	-0.23988
GCST90200365	GCST90199723	-0.327424	-0.31894
GCST90200365	GCST90199724	0.167983	0.15662
GCST90200365	GCST90199725	-0.00738479	-0.0045771
GCST90200365	GCST90199726	0.185241	0.18535
GCST90200365	GCST90199727	-0.0725531	-0.053331
GCST90200365	GCST90199728	-0.289244	-0.28007
GCST90200365	GCST90199729	0.0593665	0.053175
GCST90200365	GCST90199730	-0.160952	-0.16772
GCST90200365	GCST90199731	-0.320099	-0.30914
GCST90200365	GCST90199732	-0.0688294	-0.054391
GCST90200365	GCST90199733	-0.0362526	-0.028632
GCST90200365	GCST90199734	0.00612939	0.010771
GCST90200365	GCST90199735	0.0569233	0.069204
GCST90200365	GCST90199736	0.110706	0.12614
GCST90200365	GCST90199737	0.113805	0.10213
GCST90200365	GCST90199738	-0.00311271	-0.011154
GCST90200365	GCST90199739	0.0200444	0.017797
GCST90200365	GCST90199740	0.0460236	0.054465
GCST90200365	GCST90199741	-0.076779	-0.06325
GCST90200365	GCST90199742	0.0323293	0.032488
GCST90200365	GCST90199743	-0.0669059	-0.07233
GCST90200365	GCST90199744	-0.289227	-0.27644
GCST90200365	GCST90199745	0.160155	0.17041
GCST90200365	GCST90199746	0.150799	0.163
GCST90200365	GCST90199747	0.298185	0.30122
GCST90200365	GCST90199748	-0.300828	-0.29137
GCST90200365	GCST90199749	0.0857927	0.083875
GCST90200365	GCST90199750	-0.232767	-0.23425
GCST90200365	GCST90199751	0.232707	0.23216
GCST90200365	GCST90199752	-0.0291698	-0.023556
GCST90200365	GCST90199753	0.135744	0.1307
GCST90200365	GCST90199754	0.0506063	0.047134
GCST90200365	GCST90199755	0.050217	0.049058
GCST90200365	GCST90199756	0.0159422	0.018315
GCST90200365	GCST90199757	0.0541928	0.045264
GCST90200365	GCST90199758	0.121262	0.12288
GCST90200365	GCST90199759	0.0393724	0.044208
GCST90200365	GCST90199760	0.0272922	0.039525
GCST90200365	GCST90199761	0.0406806	0.041892
GCST90200365	GCST90199762	0.109811	0.1141
GCST90200365	GCST90199763	0.0335874	0.029832
GCST90200365	GCST90199764	0.0345089	0.040266
GCST90200365	GCST90199765	0.157284	0.15953
GCST90200365	GCST90199766	0.139701	0.13451
GCST90200365	GCST90199767	0.125683	0.132
GCST90200365	GCST90199768	0.053983	0.067051
GCST90200365	GCST90199769	-0.177583	-0.16778
GCST90200365	GCST90199770	-0.141777	-0.13095
GCST90200365	GCST90199771	0.0586771	0.062066
GCST90200365	GCST90199772	0.020138	0.030102
GCST90200365	GCST90199773	0.086528	0.089592
GCST90200365	GCST90199774	-0.26976	-0.25868
GCST90200365	GCST90199775	0.268543	0.25938
GCST90200365	GCST90199776	0.0380277	0.052652
GCST90200365	GCST90199777	-0.0333631	-0.027323
GCST90200365	GCST90199778	0.0195039	0.03157
GCST90200365	GCST90199779	-0.00678346	0.0015585
GCST90200365	GCST90199780	0.118625	0.1229
GCST90200365	GCST90199781	-0.16991	-0.17092
GCST90200365	GCST90199783	0.0853355	0.09334
GCST90200365	GCST90199784	-0.0799067	-0.057341
GCST90200365	GCST90199785	0.222633	0.21989
GCST90200365	GCST90199786	0.218678	0.22323
GCST90200365	GCST90199787	0.0876714	0.088023
GCST90200365	GCST90199788	-0.104097	-0.083274
GCST90200365	GCST90199789	0.00494998	0.0036323
GCST90200365	GCST90199790	0.00649775	0.024274
GCST90200365	GCST90199791	-0.0602687	-0.051445
GCST90200365	GCST90199792	0.0710561	0.07521
GCST90200365	GCST90199793	0.0948468	0.10002
GCST90200365	GCST90199794	0.133793	0.13767
GCST90200365	GCST90199795	-0.144733	-0.14372
GCST90200365	GCST90199796	-0.244682	-0.23129
GCST90200365	GCST90199797	0.0769204	0.074882
GCST90200365	GCST90199798	0.176463	0.17792
GCST90200365	GCST90199799	0.0849059	0.09946
GCST90200365	GCST90199800	0.154049	0.15844
GCST90200365	GCST90199801	0.173327	0.17007
GCST90200365	GCST90199802	0.138731	0.14526
GCST90200365	GCST90199803	0.133944	0.13301
GCST90200365	GCST90199804	-0.00708922	-0.0023877
GCST90200365	GCST90199805	-0.115976	-0.11354
GCST90200365	GCST90199806	-0.201245	-0.19631
GCST90200365	GCST90199807	-0.172303	-0.17524
GCST90200365	GCST90199808	0.0707561	0.076596
GCST90200365	GCST90199809	0.0676829	0.070217
GCST90200365	GCST90199810	-0.0494914	-0.037671
GCST90200365	GCST90199811	0.0686951	0.076374
GCST90200365	GCST90199812	0.0736732	0.06184
GCST90200365	GCST90199813	0.0795559	0.078515
GCST90200365	GCST90199814	0.0524786	0.046023
GCST90200365	GCST90199815	0.0702067	0.080359
GCST90200365	GCST90199816	0.139121	0.14939
GCST90200365	GCST90199817	0.0749128	0.073937
GCST90200365	GCST90199818	0.121688	0.12769
GCST90200365	GCST90199819	0.0206959	0.039724
GCST90200365	GCST90199820	-0.294376	-0.28195
GCST90200365	GCST90199821	0.00867467	0.017853
GCST90200365	GCST90199822	0.0701671	0.069436
GCST90200365	GCST90199823	0.082823	0.067052
GCST90200365	GCST90199824	0.14777	0.14292
GCST90200365	GCST90199825	0.223048	0.22544
GCST90200365	GCST90199826	0.261978	0.25741
GCST90200365	GCST90199827	0.0157123	0.02071
GCST90200365	GCST90199828	0.145423	0.1424
GCST90200365	GCST90199829	-0.0208062	-0.025494
GCST90200365	GCST90199830	0.08399	0.088155
GCST90200365	GCST90199831	0.251571	0.26257
GCST90200365	GCST90199832	0.107669	0.10351
GCST90200365	GCST90199833	-0.201065	-0.20593
GCST90200365	GCST90199834	0.101666	0.1088
GCST90200365	GCST90199835	-0.0159645	-0.005706
GCST90200365	GCST90199836	2.16008e-05	-0.0081401
GCST90200365	GCST90199837	-0.0421752	-0.04406
GCST90200365	GCST90199838	0.0306448	0.048186
GCST90200365	GCST90199839	0.06199	0.082744
GCST90200365	GCST90199840	0.00317185	0.03594
GCST90200365	GCST90199841	0.0507607	0.073339
GCST90200365	GCST90199842	-0.00981704	0.009675
GCST90200365	GCST90199843	0.00362577	-0.002285
GCST90200365	GCST90199844	0.193638	0.2026
GCST90200365	GCST90199845	-0.00741562	0.0061524
GCST90200365	GCST90199846	-0.0270829	-0.03211
GCST90200365	GCST90199847	0.0510139	0.062381
GCST90200365	GCST90199848	0.234427	0.24059
GCST90200365	GCST90199849	0.0195261	0.047352
GCST90200365	GCST90199850	0.00863648	0.012434
GCST90200365	GCST90199851	0.00840079	0.027085
GCST90200365	GCST90199852	-0.0122327	0.008549
GCST90200365	GCST90199853	-0.0174951	0.0046709
GCST90200365	GCST90199854	0.00649117	0.014103
GCST90200365	GCST90199855	-0.020263	-0.017104
GCST90200365	GCST90199856	-0.0247637	0.0018252
GCST90200365	GCST90199857	0.0395959	0.047193
GCST90200365	GCST90199858	-0.0365258	-0.018954
GCST90200365	GCST90199859	0.0032904	0.01504
GCST90200365	GCST90199860	0.0448355	0.061687
GCST90200365	GCST90199861	-0.0191428	0.0017335
GCST90200365	GCST90199862	0.0437466	0.038852
GCST90200365	GCST90199863	0.0505873	0.073079
GCST90200365	GCST90199864	0.0688527	0.077427
GCST90200365	GCST90199865	0.0504293	0.05867
GCST90200365	GCST90199866	0.0915442	0.093819
GCST90200365	GCST90199867	-0.108738	-0.099755
GCST90200365	GCST90199868	0.00565792	0.016805
GCST90200365	GCST90199869	0.0973799	0.091371
GCST90200365	GCST90199870	-0.00648707	-0.01454
GCST90200365	GCST90199871	-0.00625472	-0.0011611
GCST90200365	GCST90199872	-0.0104931	0.0081238
GCST90200365	GCST90199873	0.0497421	0.062405
GCST90200365	GCST90199874	0.0403949	0.045336
GCST90200365	GCST90199875	-0.0703952	-0.06296
GCST90200365	GCST90199876	-0.067124	-0.071792
GCST90200365	GCST90199877	0.0362354	0.038392
GCST90200365	GCST90199878	-0.0896533	-0.10015
GCST90200365	GCST90199879	0.039428	0.040367
GCST90200365	GCST90199880	-0.188328	-0.18936
GCST90200365	GCST90199881	0.0306418	0.028726
GCST90200365	GCST90199882	0.0830085	0.078983
GCST90200365	GCST90199883	-0.0149858	-0.0047636
GCST90200365	GCST90199884	0.0607511	0.061654
GCST90200365	GCST90199885	0.109175	0.11004
GCST90200365	GCST90199886	0.105624	0.10712
GCST90200365	GCST90199887	-0.197974	-0.198
GCST90200365	GCST90199888	-0.139905	-0.13705
GCST90200365	GCST90199889	0.166609	0.15527
GCST90200365	GCST90199890	0.146087	0.1417
GCST90200365	GCST90199891	-0.0106498	-0.0032889
GCST90200365	GCST90199892	0.00070306	0.0076104
GCST90200365	GCST90199893	-0.242681	-0.22781
GCST90200365	GCST90199894	-0.0265585	-0.03075
GCST90200365	GCST90199895	-0.0239634	-0.017041
GCST90200365	GCST90199896	0.260897	0.26622
GCST90200365	GCST90199897	0.051447	0.049348
GCST90200365	GCST90199898	0.0451127	0.057812
GCST90200365	GCST90199899	-0.0966915	-0.075269
GCST90200365	GCST90199900	0.206264	0.2107
GCST90200365	GCST90199901	0.0514897	0.05605
GCST90200365	GCST90199902	0.245608	0.25112
GCST90200365	GCST90199903	0.298984	0.29964
GCST90200365	GCST90199904	0.0820959	0.083849
GCST90200365	GCST90199905	0.292958	0.29679
GCST90200365	GCST90199906	-0.0641738	-0.053934
GCST90200365	GCST90199907	-0.0206602	-0.01835
GCST90200365	GCST90199908	0.0292352	0.02674
GCST90200365	GCST90199909	0.0230185	0.024563
GCST90200365	GCST90199910	-0.0604726	-0.054938
GCST90200365	GCST90199911	0.141875	0.14306
GCST90200365	GCST90199912	-0.233221	-0.21685
GCST90200365	GCST90199913	0.0513051	0.057401
GCST90200365	GCST90199914	0.0528304	0.053056
GCST90200365	GCST90199915	0.120742	0.13265
GCST90200365	GCST90199916	-0.182051	-0.18169
GCST90200365	GCST90199917	0.0121821	0.016865
GCST90200365	GCST90199918	0.0567743	0.061032
GCST90200365	GCST90199919	0.0286639	0.02193
GCST90200365	GCST90199920	0.088342	0.082467
GCST90200365	GCST90199921	0.0557712	0.053962
GCST90200365	GCST90199922	0.284058	0.28006
GCST90200365	GCST90199923	-0.19302	-0.18948
GCST90200365	GCST90199924	0.0148766	0.023198
GCST90200365	GCST90199925	0.071344	0.059746
GCST90200365	GCST90199926	0.120366	0.12535
GCST90200365	GCST90199927	0.000640826	0.0037833
GCST90200365	GCST90199928	0.0383364	0.039617
GCST90200365	GCST90199929	-0.0649606	-0.061584
GCST90200365	GCST90199930	-0.122834	-0.12241
GCST90200365	GCST90199931	0.123522	0.12892
GCST90200365	GCST90199932	0.0931547	0.094228
GCST90200365	GCST90199933	-0.0228001	-0.012691
GCST90200365	GCST90199934	0.111231	0.11624
GCST90200365	GCST90199935	0.0887287	0.084667
GCST90200365	GCST90199936	0.104833	0.097622
GCST90200365	GCST90199937	-0.0256346	-0.024324
GCST90200365	GCST90199938	0.114196	0.11582
GCST90200365	GCST90199939	0.0729614	0.081252
GCST90200365	GCST90199940	0.109337	0.10896
GCST90200365	GCST90199941	0.0699399	0.066451
GCST90200365	GCST90199942	0.0159359	0.019161
GCST90200365	GCST90199943	0.0108306	0.022249
GCST90200365	GCST90199944	0.103959	0.11618
GCST90200365	GCST90199945	0.000774782	0.0025804
GCST90200365	GCST90199946	0.139678	0.13013
GCST90200365	GCST90199947	-0.0821176	-0.086705
GCST90200365	GCST90199948	0.0373965	0.031722
GCST90200365	GCST90199949	0.253436	0.25082
GCST90200365	GCST90199950	0.0944531	0.096231
GCST90200365	GCST90199951	0.0356943	0.035139
GCST90200365	GCST90199952	0.0325908	0.036833
GCST90200365	GCST90199953	0.102876	0.10934
GCST90200365	GCST90199954	0.0499182	0.055501
GCST90200365	GCST90199955	0.159335	0.16854
GCST90200365	GCST90199956	0.109018	0.10714
GCST90200365	GCST90199957	0.0453506	0.043483
GCST90200365	GCST90199958	0.0196107	0.028404
GCST90200365	GCST90199959	0.0549204	0.054548
GCST90200365	GCST90199960	0.193055	0.2003
GCST90200365	GCST90199961	0.0926722	0.088627
GCST90200365	GCST90199962	0.0817349	0.085718
GCST90200365	GCST90199963	0.0607935	0.071807
GCST90200365	GCST90199964	0.0161553	0.022177
GCST90200365	GCST90199965	0.195652	0.20513
GCST90200365	GCST90199966	-0.101995	-0.094326
GCST90200365	GCST90199967	0.0600212	0.071143
GCST90200365	GCST90199968	0.195986	0.20841
GCST90200365	GCST90199969	0.107895	0.11952
GCST90200365	GCST90199970	-0.0644708	-0.054957
GCST90200365	GCST90199971	0.0812009	0.077513
GCST90200365	GCST90199972	-0.067507	-0.073638
GCST90200365	GCST90199973	0.0243115	0.01784
GCST90200365	GCST90199974	-0.176112	-0.17353
GCST90200365	GCST90199975	-0.0817387	-0.076624
GCST90200365	GCST90199976	-0.077323	-0.076813
GCST90200365	GCST90199977	0.0260564	0.038901
GCST90200365	GCST90199978	0.162897	0.17055
GCST90200365	GCST90199979	-0.311567	-0.30616
GCST90200365	GCST90199980	0.218512	0.2112
GCST90200365	GCST90199981	0.0608899	0.06149
GCST90200365	GCST90199982	0.174311	0.15919
GCST90200365	GCST90199983	0.0094617	0.014197
GCST90200365	GCST90199984	0.0825954	0.077714
GCST90200365	GCST90199985	0.0239093	0.024029
GCST90200365	GCST90199986	0.108643	0.12651
GCST90200365	GCST90199987	0.0603092	0.074566
GCST90200365	GCST90199988	0.134376	0.13534
GCST90200365	GCST90199989	0.0587896	0.058573
GCST90200365	GCST90199990	0.0949959	0.09014
GCST90200365	GCST90199991	0.0933173	0.089944
GCST90200365	GCST90199992	0.0296386	0.049142
GCST90200365	GCST90199993	0.0958836	0.11121
GCST90200365	GCST90199994	-0.0334815	-0.02736
GCST90200365	GCST90199995	-0.110601	-0.10348
GCST90200365	GCST90199996	-0.119224	-0.11434
GCST90200365	GCST90199997	-0.00741782	-0.0093781
GCST90200365	GCST90199998	0.0208016	0.029828
GCST90200365	GCST90199999	0.1358	0.14042
GCST90200365	GCST90200000	0.0524993	0.048041
GCST90200365	GCST90200001	-0.0377429	-0.027706
GCST90200365	GCST90200002	0.163198	0.17231
GCST90200365	GCST90200003	-0.0290505	-0.0086431
GCST90200365	GCST90200004	0.0630436	0.068328
GCST90200365	GCST90200005	0.0483239	0.054867
GCST90200365	GCST90200006	0.122558	0.13745
GCST90200365	GCST90200007	0.147542	0.1469
GCST90200365	GCST90200008	0.116595	0.11861
GCST90200365	GCST90200009	0.0897604	0.10795
GCST90200365	GCST90200010	-0.0781886	-0.067351
GCST90200365	GCST90200011	0.139653	0.14842
GCST90200365	GCST90200012	-0.0681477	-0.069938
GCST90200365	GCST90200013	-0.0883739	-0.091983
GCST90200365	GCST90200014	-0.0435588	-0.033924
GCST90200365	GCST90200015	0.171297	0.17831
GCST90200365	GCST90200016	0.11276	0.11789
GCST90200365	GCST90200017	-0.0077027	-0.00014652
GCST90200365	GCST90200018	0.0227929	0.021957
GCST90200365	GCST90200019	0.131552	0.13758
GCST90200365	GCST90200020	-0.0264923	-0.027607
GCST90200365	GCST90200021	0.0802934	0.081756
GCST90200365	GCST90200022	0.104088	0.11451
GCST90200365	GCST90200023	-0.0253688	-0.029815
GCST90200365	GCST90200024	0.0828451	0.088389
GCST90200365	GCST90200025	0.0253302	0.034062
GCST90200365	GCST90200026	0.0740683	0.086026
GCST90200365	GCST90200027	0.163697	0.16334
GCST90200365	GCST90200028	0.0488184	0.046893
GCST90200365	GCST90200029	-0.142904	-0.13218
GCST90200365	GCST90200030	0.0242505	0.024889
GCST90200365	GCST90200031	-0.165595	-0.16179
GCST90200365	GCST90200032	-0.0758064	-0.073839
GCST90200365	GCST90200033	-0.0489421	-0.048201
GCST90200365	GCST90200034	-0.0110878	-0.012131
GCST90200365	GCST90200035	-0.0457733	-0.052818
GCST90200365	GCST90200036	-0.0077612	0.0026084
GCST90200365	GCST90200037	0.0247017	0.025922
GCST90200365	GCST90200038	0.0171715	0.021646
GCST90200365	GCST90200039	0.222472	0.22937
GCST90200365	GCST90200040	-0.13201	-0.13733
GCST90200365	GCST90200041	-0.0402701	-0.042842
GCST90200365	GCST90200042	-0.320745	-0.30856
GCST90200365	GCST90200043	-0.0754057	-0.070904
GCST90200365	GCST90200044	0.0413391	0.043631
GCST90200365	GCST90200045	0.108954	0.12403
GCST90200365	GCST90200046	-0.040508	-0.033893
GCST90200365	GCST90200047	-0.029358	-0.032004
GCST90200365	GCST90200048	0.0232401	0.026266
GCST90200365	GCST90200049	-0.0189987	-0.01848
GCST90200365	GCST90200050	0.10852	0.10845
GCST90200365	GCST90200051	0.0394721	0.038937
GCST90200365	GCST90200052	-0.0665506	-0.04715
GCST90200365	GCST90200053	0.00784666	0.011301
GCST90200365	GCST90200054	0.11999	0.12849
GCST90200365	GCST90200055	-0.0609331	-0.058191
GCST90200365	GCST90200056	-0.0135622	-0.023202
GCST90200365	GCST90200057	-0.12224	-0.1121
GCST90200365	GCST90200058	0.000540456	0.0014402
GCST90200365	GCST90200059	0.0121192	0.0078162
GCST90200365	GCST90200060	-0.0700148	-0.060618
GCST90200365	GCST90200061	0.0355154	0.036375
GCST90200365	GCST90200062	0.0356967	0.040763
GCST90200365	GCST90200063	0.0826237	0.094692
GCST90200365	GCST90200064	0.137988	0.1381
GCST90200365	GCST90200065	0.099163	0.10851
GCST90200365	GCST90200066	0.0431556	0.039674
GCST90200365	GCST90200067	0.0318151	0.029995
GCST90200365	GCST90200068	0.146966	0.15817
GCST90200365	GCST90200069	-0.00338218	0.01854
GCST90200365	GCST90200070	-0.120342	-0.10828
GCST90200365	GCST90200071	-0.157126	-0.13949
GCST90200365	GCST90200072	0.120232	0.1318
GCST90200365	GCST90200073	-0.0690879	-0.063098
GCST90200365	GCST90200074	0.132518	0.14102
GCST90200365	GCST90200075	0.0551656	0.048262
GCST90200365	GCST90200076	0.0497113	0.042542
GCST90200365	GCST90200077	0.0586689	0.061561
GCST90200365	GCST90200078	-0.00545606	-0.0043688
GCST90200365	GCST90200079	0.0926923	0.10519
GCST90200365	GCST90200080	0.0760657	0.077979
GCST90200365	GCST90200081	-0.0943626	-0.088046
GCST90200365	GCST90200082	0.216343	0.22715
GCST90200365	GCST90200083	-0.0731344	-0.067667
GCST90200365	GCST90200084	-0.149842	-0.13476
GCST90200365	GCST90200085	-0.0230815	-0.032791
GCST90200365	GCST90200086	-0.170098	-0.15111
GCST90200365	GCST90200087	0.0499296	0.048086
GCST90200365	GCST90200088	-0.0643652	-0.077096
GCST90200365	GCST90200089	0.0764379	0.077945
GCST90200365	GCST90200090	-0.0930716	-0.084321
GCST90200365	GCST90200091	-0.125957	-0.12061
GCST90200365	GCST90200092	0.0149712	0.01528
GCST90200365	GCST90200093	0.126158	0.12937
GCST90200365	GCST90200094	-0.0455608	-0.050661
GCST90200365	GCST90200095	0.026303	0.034274
GCST90200365	GCST90200096	0.0678933	0.067576
GCST90200365	GCST90200097	0.210548	0.21709
GCST90200365	GCST90200098	-0.0862816	-0.076092
GCST90200365	GCST90200099	-0.0716907	-0.05404
GCST90200365	GCST90200100	-0.0251029	-0.0055697
GCST90200365	GCST90200101	-0.0160693	-0.017072
GCST90200365	GCST90200102	-0.0273348	-0.026824
GCST90200365	GCST90200103	0.0466045	0.04934
GCST90200365	GCST90200104	-0.334525	-0.32527
GCST90200365	GCST90200105	-0.0595886	-0.060042
GCST90200365	GCST90200106	0.145996	0.15399
GCST90200365	GCST90200107	0.139361	0.14004
GCST90200365	GCST90200108	-0.0633041	-0.069532
GCST90200365	GCST90200109	0.0278964	0.037949
GCST90200365	GCST90200110	-0.316965	-0.30996
GCST90200365	GCST90200111	-0.0559281	-0.05684
GCST90200365	GCST90200112	0.146404	0.15152
GCST90200365	GCST90200113	-0.0911156	-0.087081
GCST90200365	GCST90200114	-0.0428287	-0.040599
GCST90200365	GCST90200115	0.0262445	0.035213
GCST90200365	GCST90200116	0.0119647	0.027146
GCST90200365	GCST90200117	-0.0321002	-0.042075
GCST90200365	GCST90200118	-0.0862872	-0.090003
GCST90200365	GCST90200119	-0.0145411	-0.013652
GCST90200365	GCST90200120	0.0204206	0.025356
GCST90200365	GCST90200121	-0.00909722	-0.004689
GCST90200365	GCST90200122	-0.127658	-0.11092
GCST90200365	GCST90200123	-0.00161952	-0.010234
GCST90200365	GCST90200124	-0.108715	-0.10314
GCST90200365	GCST90200125	-0.0304073	-0.026249
GCST90200365	GCST90200126	-0.0545289	-0.056781
GCST90200365	GCST90200127	0.057128	0.063701
GCST90200365	GCST90200128	-0.103262	-0.1053
GCST90200365	GCST90200129	-0.0443548	-0.038089
GCST90200365	GCST90200130	-0.149994	-0.13403
GCST90200365	GCST90200131	-0.0200502	-0.019199
GCST90200365	GCST90200132	-0.194488	-0.19811
GCST90200365	GCST90200133	-0.0956052	-0.087766
GCST90200365	GCST90200134	-0.0252783	-0.023251
GCST90200365	GCST90200135	-0.0152341	-0.015654
GCST90200365	GCST90200136	0.00160225	0.0077082
GCST90200365	GCST90200137	0.0527837	0.062973
GCST90200365	GCST90200138	-0.144102	-0.14686
GCST90200365	GCST90200139	-0.125284	-0.11375
GCST90200365	GCST90200140	-0.0126393	-0.0080325
GCST90200365	GCST90200141	-0.0529173	-0.049416
GCST90200365	GCST90200142	-0.00123867	-0.0068304
GCST90200365	GCST90200143	-0.0166491	-0.016885
GCST90200365	GCST90200144	-0.182763	-0.16533
GCST90200365	GCST90200145	-0.040642	-0.040915
GCST90200365	GCST90200146	-0.113789	-0.10338
GCST90200365	GCST90200147	0.151417	0.15036
GCST90200365	GCST90200148	-0.160287	-0.14732
GCST90200365	GCST90200149	-0.0381905	-0.037604
GCST90200365	GCST90200150	-0.138398	-0.12538
GCST90200365	GCST90200151	-0.267551	-0.26475
GCST90200365	GCST90200152	-0.103677	-0.10313
GCST90200365	GCST90200153	0.0475439	0.04543
GCST90200365	GCST90200154	-0.0228044	-0.021763
GCST90200365	GCST90200155	0.0692049	0.0494
GCST90200365	GCST90200156	0.0705246	0.078453
GCST90200365	GCST90200157	-0.00375123	-0.0086352
GCST90200365	GCST90200158	-0.214197	-0.20699
GCST90200365	GCST90200159	-0.182445	-0.17315
GCST90200365	GCST90200160	-0.220223	-0.21664
GCST90200365	GCST90200161	0.18487	0.19588
GCST90200365	GCST90200162	0.0510517	0.048305
GCST90200365	GCST90200163	0.000961369	0.01043
GCST90200365	GCST90200164	-0.020464	-0.030674
GCST90200365	GCST90200165	0.0152913	0.020415
GCST90200365	GCST90200166	0.0263735	0.042954
GCST90200365	GCST90200167	-0.192824	-0.18809
GCST90200365	GCST90200168	0.030067	0.032219
GCST90200365	GCST90200169	-0.00183678	-0.00071183
GCST90200365	GCST90200170	0.0504499	0.056354
GCST90200365	GCST90200171	0.0128199	0.019386
GCST90200365	GCST90200172	0.11445	0.10537
GCST90200365	GCST90200173	-0.171178	-0.1655
GCST90200365	GCST90200174	-0.19556	-0.18532
GCST90200365	GCST90200175	0.0603115	0.057835
GCST90200365	GCST90200176	-0.10152	-0.10364
GCST90200365	GCST90200177	0.0152685	0.006169
GCST90200365	GCST90200178	0.026083	0.015908
GCST90200365	GCST90200179	0.065545	0.0756
GCST90200365	GCST90200180	0.180155	0.17563
GCST90200365	GCST90200181	0.0773367	0.065414
GCST90200365	GCST90200182	0.0498513	0.044559
GCST90200365	GCST90200183	0.062754	0.0713
GCST90200365	GCST90200184	0.394473	0.39341
GCST90200365	GCST90200185	-0.0645734	-0.064707
GCST90200365	GCST90200186	-0.00108201	-0.0062773
GCST90200365	GCST90200187	-0.367762	-0.35559
GCST90200365	GCST90200188	0.121972	0.12772
GCST90200365	GCST90200189	0.0571614	0.038814
GCST90200365	GCST90200190	-0.307357	-0.29839
GCST90200365	GCST90200191	0.338425	0.33909
GCST90200365	GCST90200192	-0.0129054	-0.013641
GCST90200365	GCST90200193	0.00683001	0.0018864
GCST90200365	GCST90200194	0.458011	0.46385
GCST90200365	GCST90200270	0.134225	0.13742
GCST90200365	GCST90200271	-0.0726539	-0.076096
GCST90200365	GCST90200272	-0.232566	-0.22738
GCST90200365	GCST90200273	0.0901957	0.092206
GCST90200365	GCST90200274	-0.0334044	-0.03808
GCST90200365	GCST90200275	-0.0700048	-0.075277
GCST90200365	GCST90200276	0.0131641	0.0083313
GCST90200365	GCST90200277	-0.0717603	-0.076415
GCST90200365	GCST90200278	-0.216184	-0.21108
GCST90200365	GCST90200279	-0.0481198	-0.049925
GCST90200365	GCST90200280	0.0333219	0.034467
GCST90200365	GCST90200281	0.0107176	0.029834
GCST90200365	GCST90200282	0.164108	0.15811
GCST90200365	GCST90200283	0.110662	0.12607
GCST90200365	GCST90200284	-0.113502	-0.11381
GCST90200365	GCST90200285	-0.105122	-0.091233
GCST90200365	GCST90200286	0.134399	0.13741
GCST90200365	GCST90200287	0.26989	0.26796
GCST90200365	GCST90200288	0.271	0.27954
GCST90200365	GCST90200289	0.202138	0.20497
GCST90200365	GCST90200290	-0.0864237	-0.087377
GCST90200365	GCST90200291	0.115446	0.12664
GCST90200365	GCST90200292	0.0685317	0.058378
GCST90200365	GCST90200293	0.0369574	0.050856
GCST90200365	GCST90200294	0.0759545	0.08266
GCST90200365	GCST90200295	0.213355	0.21724
GCST90200365	GCST90200296	0.0360548	0.043914
GCST90200365	GCST90200297	0.0168304	0.027738
GCST90200365	GCST90200298	0.174974	0.17651
GCST90200365	GCST90200299	-0.198848	-0.18619
GCST90200365	GCST90200300	0.434082	0.44082
GCST90200365	GCST90200301	-0.0954426	-0.077676
GCST90200365	GCST90200302	-0.0654846	-0.07256
GCST90200365	GCST90200303	0.127389	0.1251
GCST90200365	GCST90200304	0.011541	0.019724
GCST90200365	GCST90200305	0.023637	0.01798
GCST90200365	GCST90200306	0.181732	0.1813
GCST90200365	GCST90200307	0.145667	0.14672
GCST90200365	GCST90200333	0.132542	0.12305
GCST90200365	GCST90200334	0.145348	0.13399
GCST90200365	GCST90200335	-0.0741922	-0.078044
GCST90200365	GCST90200336	0.013839	0.015937
GCST90200365	GCST90200337	0.144387	0.13832
GCST90200365	GCST90200338	0.198266	0.20185
GCST90200365	GCST90200339	0.0401768	0.049886
GCST90200365	GCST90200340	-0.0191531	-0.019965
GCST90200365	GCST90200341	-0.00361577	0.0054333
GCST90200365	GCST90200342	0.160873	0.16642
GCST90200365	GCST90200343	0.233621	0.2372
GCST90200365	GCST90200344	0.10868	0.097452
GCST90200365	GCST90200345	0.146243	0.14734
GCST90200365	GCST90200346	0.00193524	-0.0024811
GCST90200365	GCST90200347	0.0604131	0.061905
GCST90200365	GCST90200348	0.174728	0.17551
GCST90200365	GCST90200349	-0.266673	-0.25801
GCST90200365	GCST90200350	-0.199114	-0.19312
GCST90200365	GCST90200351	0.0432053	0.050678
GCST90200365	GCST90200352	0.0640509	0.073161
GCST90200365	GCST90200353	0.0866368	0.089084
GCST90200365	GCST90200354	-0.323864	-0.31459
GCST90200365	GCST90200355	-0.0131477	-0.0055612
GCST90200365	GCST90200356	-0.00411646	0.010967
GCST90200365	GCST90200357	0.0629858	0.052202
GCST90200365	GCST90200366	0.147636	0.14926
GCST90200365	GCST90200367	-0.325752	-0.3316
GCST90200365	GCST90200368	-0.0469288	-0.055177
GCST90200365	GCST90200369	0.343037	0.34877
GCST90200365	GCST90200370	0.21808	0.21441
GCST90200365	GCST90200371	0.281834	0.28888
GCST90200365	GCST90200372	0.119109	0.13074
GCST90200365	GCST90200373	0.121742	0.11308
GCST90200365	GCST90200374	0.0191309	0.026648
GCST90200365	GCST90200375	0.103285	0.092881
GCST90200365	GCST90200376	0.112809	0.11295
GCST90200365	GCST90200377	0.218096	0.22314
GCST90200365	GCST90200378	0.0907089	0.09526
GCST90200365	GCST90200379	-0.00781316	0.0063
GCST90200365	GCST90200380	0.00487761	0.008093
GCST90200365	GCST90200381	0.151679	0.15836
GCST90200365	GCST90200382	0.0438136	0.03849
GCST90200365	GCST90200383	0.242092	0.24268
GCST90200365	GCST90200384	-0.0634257	-0.06147
GCST90200365	GCST90200385	0.0379839	0.049588
GCST90200365	GCST90200386	0.0631078	0.072164
GCST90200365	GCST90200387	0.155959	0.15712
GCST90200365	GCST90200388	-0.340205	-0.32782
GCST90200365	GCST90200389	0.213225	0.21279
GCST90200365	GCST90200390	-0.248324	-0.24344
GCST90200365	GCST90200391	0.221433	0.22231
GCST90200365	GCST90200392	0.0893867	0.094529
GCST90200365	GCST90200393	0.0519787	0.064115
GCST90200365	GCST90200394	0.0436576	0.038584
GCST90200365	GCST90200395	-0.00865988	0.0014964
GCST90200365	GCST90200396	0.46567	0.46647
GCST90200365	GCST90200397	-0.291709	-0.28574
GCST90200365	GCST90200398	0.0876119	0.10626
GCST90200365	GCST90200399	0.235731	0.23038
GCST90200365	GCST90200400	-0.0969079	-0.085952
GCST90200365	GCST90200401	0.056219	0.051402
GCST90200365	GCST90200402	0.0976241	0.10492
GCST90200365	GCST90200403	0.00349672	0.0043459
GCST90200365	GCST90200404	0.13498	0.14203
GCST90200365	GCST90200405	0.0827686	0.087042
GCST90200365	GCST90200406	-0.135041	-0.12781
GCST90200365	GCST90200407	-0.0248116	-0.016717
GCST90200365	GCST90200408	0.124218	0.11999
GCST90200365	GCST90200409	-0.0540202	-0.046417
GCST90200365	GCST90200410	-0.029805	-0.025656
GCST90200365	GCST90200411	0.2609	0.25821
GCST90200365	GCST90200412	0.181923	0.17826
GCST90200365	GCST90200413	0.044005	0.050445
GCST90200365	GCST90200414	-0.275412	-0.26847
GCST90200365	GCST90200415	0.0657938	0.076929
GCST90200365	GCST90200416	0.00556298	0.0053604
GCST90200365	GCST90200417	0.171637	0.18319
GCST90200365	GCST90200418	-0.100591	-0.11004
GCST90200365	GCST90200419	-0.0540652	-0.040892
GCST90200365	GCST90200420	-0.0474398	-0.0408
GCST90200365	GCST90200421	0.0422682	0.043216
GCST90200365	GCST90200422	-0.0222126	-0.012345
GCST90200365	GCST90200423	-0.0928903	-0.080724
GCST90200365	GCST90200424	0.193403	0.19618
GCST90200365	GCST90200425	0.0198151	0.027502
GCST90200365	GCST90200426	0.0858727	0.091678
GCST90200365	GCST90200427	0.236399	0.24557
GCST90200365	GCST90200428	-0.0467203	-0.050534
GCST90200365	GCST90200429	0.0225483	0.022338
GCST90200365	GCST90200430	0.205479	0.2077
GCST90200365	GCST90200431	0.196747	0.19256
GCST90200365	GCST90200432	0.123212	0.13299
GCST90200365	GCST90200433	0.0985837	0.10872
GCST90200365	GCST90200434	0.0854005	0.094923
GCST90200365	GCST90200435	-0.0595121	-0.060659
GCST90200365	GCST90200436	0.0217045	0.018031
GCST90200365	GCST90200437	0.167382	0.16704
GCST90200365	GCST90200438	-0.0105908	-0.01596
GCST90200365	GCST90200439	0.133057	0.14246
GCST90200365	GCST90200440	0.155591	0.14632
GCST90200365	GCST90200441	0.353668	0.3552
GCST90200365	GCST90200442	0.254924	0.24934
GCST90200365	GCST90200443	0.120058	0.12187
GCST90200365	GCST90200444	0.0145771	0.03078
GCST90200365	GCST90200445	0.0987255	0.092716
GCST90200365	GCST90200446	-0.0792295	-0.078434
GCST90200365	GCST90200447	0.105636	0.10993
GCST90200365	GCST90200448	0.0144856	0.012428
GCST90200365	GCST90200449	0.137468	0.14208
GCST90200365	GCST90200450	0.0660448	0.063254
GCST90200365	GCST90200451	-0.187851	-0.18294
GCST90200365	GCST90200452	0.156995	0.16232
GCST90200365	GCST90200453	0.0330597	0.040273
GCST90200365	GCST90200454	0.159372	0.15963
GCST90200365	GCST90200455	0.065179	0.060406
GCST90200365	GCST90200456	-0.018593	0.0009558
GCST90200365	GCST90200457	-0.232202	-0.23074
GCST90200365	GCST90200458	0.0571853	0.059105
GCST90200365	GCST90200459	-0.273489	-0.26495
GCST90200365	GCST90200460	-0.072771	-0.065468
GCST90200365	GCST90200461	0.174677	0.17823
GCST90200365	GCST90200462	-0.00885762	-0.009053
GCST90200365	GCST90200463	0.0279154	0.01892
GCST90200365	GCST90200464	-0.00329974	0.0052162
GCST90200365	GCST90200465	0.177602	0.17799
GCST90200365	GCST90200466	0.0807847	0.080005
GCST90200365	GCST90200467	0.0343266	0.030982
GCST90200365	GCST90200468	-0.000211758	0.0027997
GCST90200365	GCST90200469	0.00723597	0.00146
GCST90200365	GCST90200470	0.026273	0.028321
GCST90200365	GCST90200471	0.0429493	0.050556
GCST90200365	GCST90200472	-0.0065097	0.000959
GCST90200365	GCST90200473	0.0206416	0.029557
GCST90200365	GCST90200474	0.0934402	0.095204
GCST90200365	GCST90200475	-0.00319163	-0.00043598
GCST90200365	GCST90200476	0.00988549	0.011016
GCST90200365	GCST90200477	0.0559949	0.06396
GCST90200365	GCST90200478	0.198856	0.19811
GCST90200365	GCST90200479	-0.0597249	-0.064656
GCST90200365	GCST90200480	0.102294	0.10947
GCST90200365	GCST90200481	0.0854518	0.083077
GCST90200365	GCST90200482	0.144558	0.15045
GCST90200365	GCST90200483	-0.00455182	7.7632e-05
GCST90200365	GCST90200484	0.0522699	0.054113
GCST90200365	GCST90200485	0.132654	0.13179
GCST90200365	GCST90200486	-0.00344128	0.012111
GCST90200365	GCST90200487	-0.0349445	-0.026933
GCST90200365	GCST90200488	0.0898137	0.07377
GCST90200365	GCST90200489	0.224968	0.21246
GCST90200365	GCST90200490	0.0281034	0.022014
GCST90200365	GCST90200491	0.0448447	0.040958
GCST90200365	GCST90200492	0.18444	0.20448
GCST90200365	GCST90200493	-0.000626459	0.0076283
GCST90200365	GCST90200494	0.202186	0.21261
GCST90200365	GCST90200495	0.114772	0.10351
GCST90200365	GCST90200496	0.216128	0.232
GCST90200365	GCST90200497	0.0491092	0.054613
GCST90200365	GCST90200498	0.0972967	0.089675
GCST90200365	GCST90200499	0.159603	0.15853
GCST90200365	GCST90200500	0.031597	0.038363
GCST90200365	GCST90200501	0.157426	0.16356
GCST90200365	GCST90200502	0.0606016	0.068043
GCST90200365	GCST90200503	0.058338	0.062436
GCST90200365	GCST90200504	0.0388647	0.038513
GCST90200365	GCST90200505	0.142841	0.14539
GCST90200365	GCST90200506	0.0554015	0.046006
GCST90200365	GCST90200507	0.1066	0.11837
GCST90200365	GCST90200508	0.100666	0.090326
GCST90200365	GCST90200509	0.0650368	0.059187
GCST90200365	GCST90200510	0.175104	0.18256
GCST90200365	GCST90200511	0.154628	0.15636
GCST90200365	GCST90200512	0.0212451	0.027989
GCST90200365	GCST90200513	0.10274	0.10005
GCST90200365	GCST90200514	-0.00422267	-0.0084732
GCST90200365	GCST90200515	-0.0253531	-0.024205
GCST90200365	GCST90200516	0.0139099	0.013042
GCST90200365	GCST90200517	0.0563822	0.062629
GCST90200365	GCST90200518	-0.136364	-0.13256
GCST90200365	GCST90200519	0.071265	0.082164
GCST90200365	GCST90200520	0.0728421	0.065441
GCST90200365	GCST90200521	0.0716222	0.065595
GCST90200365	GCST90200522	0.0471441	0.045952
GCST90200365	GCST90200523	0.0925112	0.10411
GCST90200365	GCST90200524	0.192414	0.18422
GCST90200365	GCST90200525	0.103608	0.09712
GCST90200365	GCST90200526	0.238109	0.24701
GCST90200365	GCST90200527	0.0158004	0.019837
GCST90200365	GCST90200528	0.0243393	0.020041
GCST90200365	GCST90200529	-0.0153209	-0.019084
GCST90200365	GCST90200530	-0.150935	-0.14879
GCST90200365	GCST90200531	0.21985	0.21727
GCST90200365	GCST90200532	0.0100506	0.012753
GCST90200365	GCST90200533	-0.0362158	-0.041061
GCST90200365	GCST90200534	0.0325874	0.024829
GCST90200365	GCST90200535	0.104421	0.094966
GCST90200365	GCST90200536	0.0429847	0.036892
GCST90200365	GCST90200537	0.0803601	0.081665
GCST90200365	GCST90200538	0.20091	0.19712
GCST90200365	GCST90200539	0.0323304	0.024535
GCST90200365	GCST90200540	0.065441	0.075405
GCST90200365	GCST90200541	0.0755192	0.070496
GCST90200365	GCST90200542	0.0734865	0.068938
GCST90200365	GCST90200543	0.186016	0.18352
GCST90200365	GCST90200544	0.0032039	0.012898
GCST90200365	GCST90200545	-0.0602957	-0.047148
GCST90200365	GCST90200546	0.00216203	0.00010656
GCST90200365	GCST90200547	0.0708036	0.077684
GCST90200365	GCST90200548	0.171003	0.17314
GCST90200365	GCST90200549	0.0576445	0.051715
GCST90200365	GCST90200550	0.0950681	0.10672
GCST90200365	GCST90200551	0.035355	0.02793
GCST90200365	GCST90200552	-0.003702	-0.0073853
GCST90200365	GCST90200553	0.0567646	0.065886
GCST90200365	GCST90200554	0.119534	0.11346
GCST90200365	GCST90200555	-0.0123357	-0.008798
GCST90200365	GCST90200556	0.11537	0.11263
GCST90200365	GCST90200557	0.0934597	0.099662
GCST90200365	GCST90200558	-0.0822705	-0.076604
GCST90200365	GCST90200559	0.0344144	0.033077
GCST90200365	GCST90200560	-0.0299386	-0.022623
GCST90200365	GCST90200561	0.0850726	0.085131
GCST90200365	GCST90200562	0.0729911	0.080035
GCST90200365	GCST90200563	-0.00367456	-0.0013982
GCST90200365	GCST90200564	0.0108397	0.0026357
GCST90200365	GCST90200565	-0.00803092	-0.0085311
GCST90200365	GCST90200566	0.0326255	0.058725
GCST90200365	GCST90200567	-0.282986	-0.2815
GCST90200365	GCST90200568	0.173457	0.17411
GCST90200365	GCST90200569	0.160499	0.16407
GCST90200365	GCST90200570	-0.0798423	-0.090216
GCST90200365	GCST90200571	-0.0186464	-0.0080783
GCST90200365	GCST90200572	0.0156359	0.014847
GCST90200365	GCST90200573	0.0132063	0.017583
GCST90200365	GCST90200574	0.139004	0.13987
GCST90200365	GCST90200575	0.0300633	0.034458
GCST90200365	GCST90200576	8.24545e-05	0.013514
GCST90200365	GCST90200577	0.00767224	-0.011524
GCST90200365	GCST90200578	0.0649467	0.066286
GCST90200365	GCST90200579	0.0196605	0.026883
GCST90200365	GCST90200580	0.0426631	0.038029
GCST90200365	GCST90200581	-0.0174292	0.011406
GCST90200365	GCST90200582	0.0114439	0.014727
GCST90200365	GCST90200583	0.0960183	0.096934
GCST90200365	GCST90200584	0.00897887	0.006866
GCST90200365	GCST90200585	-0.0120798	-0.01281
GCST90200365	GCST90200586	0.095296	0.1197
GCST90200365	GCST90200587	-0.0678589	-0.056836
GCST90200365	GCST90200588	-0.0156187	-0.017426
GCST90200365	GCST90200589	-0.0449941	-0.049021
GCST90200365	GCST90200590	0.0220259	0.043157
GCST90200365	GCST90200591	0.0631344	0.059373
GCST90200365	GCST90200592	-0.0832565	-0.073999
GCST90200365	GCST90200593	0.0514065	0.052076
GCST90200365	GCST90200594	0.0874011	0.099279
GCST90200365	GCST90200595	0.0597655	0.065225
GCST90200365	GCST90200596	0.0447244	0.041024
GCST90200365	GCST90200597	0.094306	0.082464
GCST90200365	GCST90200598	0.213723	0.21137
GCST90200365	GCST90200599	-0.039467	-0.033243
GCST90200365	GCST90200600	0.0903932	0.097293
GCST90200365	GCST90200601	0.102497	0.099643
GCST90200365	GCST90200602	0.0584543	0.055383
GCST90200365	GCST90200603	0.135754	0.13013
GCST90200365	GCST90200604	0.0610824	0.061567
GCST90200365	GCST90200605	0.0570182	0.052274
GCST90200365	GCST90200606	-0.015869	-0.011103
GCST90200365	GCST90200607	0.0677141	0.07429
GCST90200365	GCST90200608	0.0571419	0.057052
GCST90200365	GCST90200609	0.0631865	0.053334
GCST90200365	GCST90200610	0.187728	0.2004
GCST90200365	GCST90200611	0.00668153	0.0046165
GCST90200365	GCST90200612	-0.112419	-0.12193
GCST90200365	GCST90200613	-0.0111369	-0.017741
GCST90200365	GCST90200614	0.0528368	0.057381
GCST90200365	GCST90200615	-0.00538042	0.00038754
GCST90200365	GCST90200616	0.104779	0.1173
GCST90200365	GCST90200617	-0.0244584	-0.024171
GCST90200365	GCST90200618	-0.259694	-0.2542
GCST90200365	GCST90200619	0.169512	0.17781
GCST90200365	GCST90200620	0.0528069	0.054261
GCST90200365	GCST90200621	0.206634	0.21153
GCST90200365	GCST90200622	-0.0103684	-0.0077183
GCST90200365	GCST90200623	0.0724705	0.080031
GCST90200365	GCST90200624	0.0947368	0.097859
GCST90200365	GCST90200625	0.146427	0.16325
GCST90200365	GCST90200626	0.0586921	0.065771
GCST90200365	GCST90200627	0.0781777	0.06825
GCST90200365	GCST90200628	0.0737478	0.079936
GCST90200365	GCST90200629	0.138796	0.13773
GCST90200365	GCST90200630	-0.00719968	0.017646
GCST90200365	GCST90200631	0.0594017	0.070465
GCST90200365	GCST90200632	0.0446519	0.054857
GCST90200365	GCST90200633	0.100187	0.097829
GCST90200365	GCST90200634	0.10054	0.10031
GCST90200365	GCST90200635	0.0389324	0.045727
GCST90200365	GCST90200636	0.045377	0.066539
GCST90200365	GCST90200637	0.0372223	0.048492
GCST90200365	GCST90200638	0.0738365	0.07473
GCST90200365	GCST90200639	0.0748133	0.066535
GCST90200365	GCST90200640	-0.119196	-0.12688
GCST90200365	GCST90200641	-0.0271947	-0.022149
GCST90200365	GCST90200642	-0.01439	-0.0073663
GCST90200365	GCST90200643	-0.0406368	-0.038784
GCST90200365	GCST90200644	0.0727837	0.071774
GCST90200365	GCST90200645	0.0992568	0.0916
GCST90200365	GCST90200646	0.0924162	0.08772
GCST90200365	GCST90200647	0.0450791	0.043027
GCST90200365	GCST90200648	0.126617	0.12784
GCST90200365	GCST90200649	0.133598	0.1433
GCST90200365	GCST90200650	0.0840685	0.091372
GCST90200365	GCST90200651	-0.0226766	-0.010723
GCST90200365	GCST90200652	0.017824	0.026241
GCST90200365	GCST90200653	0.0526227	0.049058
GCST90200365	GCST90200654	0.0281695	0.024372
GCST90200365	GCST90200655	-0.0858506	-0.085252
GCST90200365	GCST90200656	0.192489	0.19378
GCST90200365	GCST90200657	0.0490635	0.041535
GCST90200365	GCST90200658	0.00308294	0.0030816
GCST90200365	GCST90200659	0.0124102	0.0074318
GCST90200365	GCST90200660	0.108467	0.10754
GCST90200365	GCST90200661	0.0537433	0.054068
GCST90200365	GCST90200662	0.0578716	0.04863
GCST90200365	GCST90200663	0.0953324	0.10146
GCST90200365	GCST90200664	0.0579091	0.052745
GCST90200365	GCST90200665	0.0955887	0.11509
GCST90200365	GCST90200666	0.193952	0.19779
GCST90200365	GCST90200667	-5.25324e-05	-0.0047494
GCST90200365	GCST90200668	0.00480822	0.0056293
GCST90200365	GCST90200669	0.109691	0.10561
GCST90200365	GCST90200670	-0.00971698	-0.0078671
GCST90200365	GCST90200671	0.037577	0.051166
GCST90200365	GCST90200672	0.128221	0.13304
GCST90200365	GCST90200673	0.055279	0.053499
GCST90200365	GCST90200674	-0.0366277	-0.024113
GCST90200365	GCST90200675	0.190272	0.19514
GCST90200365	GCST90200676	0.0492271	0.066286
GCST90200365	GCST90200677	0.27601	0.27337
GCST90200365	GCST90200678	0.0788875	0.096412
GCST90200365	GCST90200679	0.0902268	0.10728
GCST90200365	GCST90200680	0.0281139	0.029942
GCST90200365	GCST90200681	0.0770135	0.082504
GCST90200365	GCST90200682	0.0882943	0.077033
GCST90200365	GCST90200683	0.12581	0.13511
GCST90200365	GCST90200684	0.0574469	0.069392
GCST90200365	GCST90200685	-0.051769	-0.04124
GCST90200365	GCST90200686	-0.146004	-0.14922
GCST90200365	GCST90200687	-0.0916945	-0.080978
GCST90200365	GCST90200688	0.0745537	0.078301
GCST90200365	GCST90200689	0.0347272	0.042406
GCST90200365	GCST90200690	-0.00937958	0.0035121
GCST90200365	GCST90200691	0.10916	0.091981
GCST90200365	GCST90200692	-0.0367467	-0.033874
GCST90200365	GCST90200693	0.122526	0.12759
GCST90200365	GCST90200694	0.00325813	0.0005902
GCST90200365	GCST90200695	0.0491748	0.062076
GCST90200365	GCST90200696	0.0700175	0.07171
GCST90200365	GCST90200697	-0.00992858	0.0097154
GCST90200365	GCST90200698	0.00425726	0.024383
GCST90200365	GCST90200699	0.0236754	0.042801
GCST90200365	GCST90200700	-0.10829	-0.098909
GCST90200365	GCST90200701	-0.155703	-0.15012
GCST90200365	GCST90200702	-0.150147	-0.14595
GCST90200365	GCST90200703	-0.146738	-0.14222
GCST90200365	GCST90200704	-0.123112	-0.12144
GCST90200365	GCST90200705	0.0320955	0.030226
GCST90200365	GCST90200706	-0.129028	-0.12726
GCST90200365	GCST90200707	-0.0795247	-0.066361
GCST90200365	GCST90200708	0.0571227	0.065053
GCST90200365	GCST90200709	0.0204704	0.035937
GCST90200365	GCST90200710	0.082545	0.077204
GCST90200365	GCST90200711	0.115309	0.12295
GCST90200366	GCST90199621	0.155701	0.16379
GCST90200366	GCST90199622	0.0669177	0.077652
GCST90200366	GCST90199623	0.0119196	0.02852
GCST90200366	GCST90199624	0.101952	0.10935
GCST90200366	GCST90199625	0.104539	0.10858
GCST90200366	GCST90199626	0.217933	0.22784
GCST90200366	GCST90199627	0.0385283	0.042042
GCST90200366	GCST90199628	0.233266	0.23216
GCST90200366	GCST90199629	0.0176374	0.042173
GCST90200366	GCST90199630	0.0596488	0.063635
GCST90200366	GCST90199631	0.0852122	0.095649
GCST90200366	GCST90199632	0.0293686	0.027284
GCST90200366	GCST90199633	0.101764	0.10765
GCST90200366	GCST90199634	0.10541	0.11991
GCST90200366	GCST90199635	-0.00249371	0.013526
GCST90200366	GCST90199636	0.40367	0.40648
GCST90200366	GCST90199637	0.190042	0.19592
GCST90200366	GCST90199638	0.112715	0.1347
GCST90200366	GCST90199639	0.306152	0.31167
GCST90200366	GCST90199640	0.126082	0.12285
GCST90200366	GCST90199641	0.145451	0.13991
GCST90200366	GCST90199642	0.0989936	0.099496
GCST90200366	GCST90199643	-0.0168372	-0.016137
GCST90200366	GCST90199644	0.044913	0.04983
GCST90200366	GCST90199645	-0.0175841	0.0030517
GCST90200366	GCST90199646	0.064215	0.068554
GCST90200366	GCST90199647	0.0191677	0.028488
GCST90200366	GCST90199648	0.0575803	0.068482
GCST90200366	GCST90199649	0.0245846	0.033422
GCST90200366	GCST90199650	0.363985	0.37069
GCST90200366	GCST90199651	-0.0306688	-0.012298
GCST90200366	GCST90199652	-0.000618227	0.019291
GCST90200366	GCST90199653	-0.0602268	-0.050128
GCST90200366	GCST90199654	-0.000598058	0.023363
GCST90200366	GCST90199655	0.0758876	0.090183
GCST90200366	GCST90199656	0.253867	0.25083
GCST90200366	GCST90199657	0.0282294	0.040267
GCST90200366	GCST90199658	0.14909	0.16039
GCST90200366	GCST90199659	0.00604474	0.014241
GCST90200366	GCST90199660	-0.0227714	-0.011223
GCST90200366	GCST90199661	0.0196386	0.022936
GCST90200366	GCST90199662	0.0306597	0.041323
GCST90200366	GCST90199663	0.129716	0.12659
GCST90200366	GCST90199664	0.298315	0.31478
GCST90200366	GCST90199665	0.0641134	0.068764
GCST90200366	GCST90199666	0.0952602	0.11087
GCST90200366	GCST90199667	0.32015	0.32235
GCST90200366	GCST90199668	0.115969	0.13083
GCST90200366	GCST90199669	0.175984	0.18693
GCST90200366	GCST90199670	0.0181815	0.031708
GCST90200366	GCST90199671	-0.0164574	0.012036
GCST90200366	GCST90199672	-0.0771751	-0.059296
GCST90200366	GCST90199673	0.00631651	0.018189
GCST90200366	GCST90199674	0.00740352	0.027728
GCST90200366	GCST90199675	0.0816642	0.084949
GCST90200366	GCST90199676	0.0512994	0.059877
GCST90200366	GCST90199677	0.00677732	0.0090036
GCST90200366	GCST90199678	-0.0639908	-0.058679
GCST90200366	GCST90199679	-0.0310951	-0.019871
GCST90200366	GCST90199680	0.108286	0.12387
GCST90200366	GCST90199681	0.177487	0.16466
GCST90200366	GCST90199682	0.364025	0.36434
GCST90200366	GCST90199683	0.187898	0.18716
GCST90200366	GCST90199684	0.0412742	0.057027
GCST90200366	GCST90199685	0.0199046	0.025591
GCST90200366	GCST90199686	0.0411363	0.053639
GCST90200366	GCST90199687	-0.0619178	-0.037948
GCST90200366	GCST90199688	0.101899	0.11678
GCST90200366	GCST90199689	-0.0029743	0.0044018
GCST90200366	GCST90199690	0.0313982	0.050119
GCST90200366	GCST90199691	0.53852	0.54071
GCST90200366	GCST90199692	0.0434971	0.046447
GCST90200366	GCST90199693	0.0295308	0.043703
GCST90200366	GCST90199694	0.0911858	0.098574
GCST90200366	GCST90199695	0.0620292	0.057817
GCST90200366	GCST90199696	0.0330147	0.051215
GCST90200366	GCST90199697	0.0718673	0.090296
GCST90200366	GCST90199698	0.261946	0.26398
GCST90200366	GCST90199699	0.149375	0.15275
GCST90200366	GCST90199700	0.0126963	0.030709
GCST90200366	GCST90199701	0.100147	0.10433
GCST90200366	GCST90199702	0.123966	0.11555
GCST90200366	GCST90199703	0.26128	0.2717
GCST90200366	GCST90199704	0.0829964	0.086258
GCST90200366	GCST90199705	0.135983	0.14351
GCST90200366	GCST90199706	0.0777417	0.083772
GCST90200366	GCST90199707	0.259487	0.27418
GCST90200366	GCST90199708	0.205855	0.20954
GCST90200366	GCST90199709	-0.0394926	-0.022331
GCST90200366	GCST90199710	-0.0497253	-0.033352
GCST90200366	GCST90199711	-0.0523273	-0.03096
GCST90200366	GCST90199712	0.0802672	0.083234
GCST90200366	GCST90199713	-0.0377559	-0.018934
GCST90200366	GCST90199714	0.264672	0.28267
GCST90200366	GCST90199715	-0.0374093	-0.027018
GCST90200366	GCST90199716	0.0298447	0.0415
GCST90200366	GCST90199717	0.279879	0.27645
GCST90200366	GCST90199718	0.0898759	0.094982
GCST90200366	GCST90199719	0.0105848	0.0026362
GCST90200366	GCST90199720	0.130008	0.14915
GCST90200366	GCST90199721	-0.0637029	-0.050482
GCST90200366	GCST90199722	0.125862	0.14654
GCST90200366	GCST90199723	-0.0297647	-0.02036
GCST90200366	GCST90199724	0.183836	0.19128
GCST90200366	GCST90199725	0.00496659	0.016939
GCST90200366	GCST90199726	0.431309	0.43114
GCST90200366	GCST90199727	0.00730695	0.018952
GCST90200366	GCST90199728	-0.0353823	-0.019691
GCST90200366	GCST90199729	-0.00173474	0.012801
GCST90200366	GCST90199730	0.107012	0.11983
GCST90200366	GCST90199731	-0.0305817	-0.013585
GCST90200366	GCST90199732	0.0212464	0.036517
GCST90200366	GCST90199733	0.0227455	0.034244
GCST90200366	GCST90199734	-0.00619409	0.011814
GCST90200366	GCST90199735	0.260726	0.26629
GCST90200366	GCST90199736	0.0946233	0.1071
GCST90200366	GCST90199737	0.122858	0.11109
GCST90200366	GCST90199738	0.0361335	0.032664
GCST90200366	GCST90199739	0.0378189	0.046595
GCST90200366	GCST90199740	0.187596	0.19734
GCST90200366	GCST90199741	0.247507	0.26528
GCST90200366	GCST90199742	0.0260057	0.037753
GCST90200366	GCST90199743	0.0915161	0.10466
GCST90200366	GCST90199744	-0.053061	-0.033387
GCST90200366	GCST90199745	0.244904	0.25737
GCST90200366	GCST90199746	0.399162	0.40416
GCST90200366	GCST90199747	0.138953	0.15536
GCST90200366	GCST90199748	-0.0274269	-0.017203
GCST90200366	GCST90199749	0.19327	0.21045
GCST90200366	GCST90199750	0.140866	0.16027
GCST90200366	GCST90199751	0.198464	0.21861
GCST90200366	GCST90199752	0.0232767	0.025214
GCST90200366	GCST90199753	0.188728	0.20691
GCST90200366	GCST90199754	0.141638	0.1401
GCST90200366	GCST90199755	0.114979	0.10888
GCST90200366	GCST90199756	0.0588954	0.06912
GCST90200366	GCST90199757	0.0656806	0.072464
GCST90200366	GCST90199758	0.241942	0.24753
GCST90200366	GCST90199759	0.0355637	0.054926
GCST90200366	GCST90199760	0.0867351	0.10288
GCST90200366	GCST90199761	0.446063	0.45012
GCST90200366	GCST90199762	0.46237	0.46767
GCST90200366	GCST90199763	0.00440128	0.020358
GCST90200366	GCST90199764	0.479124	0.48827
GCST90200366	GCST90199765	0.181475	0.18982
GCST90200366	GCST90199766	0.45638	0.46055
GCST90200366	GCST90199767	0.390056	0.39828
GCST90200366	GCST90199768	0.201447	0.21055
GCST90200366	GCST90199769	0.0477309	0.055216
GCST90200366	GCST90199770	0.01726	0.02359
GCST90200366	GCST90199771	0.391585	0.40191
GCST90200366	GCST90199772	0.0198297	0.036016
GCST90200366	GCST90199773	0.120599	0.1281
GCST90200366	GCST90199774	0.0822935	0.1
GCST90200366	GCST90199775	0.352281	0.36418
GCST90200366	GCST90199776	0.103026	0.11314
GCST90200366	GCST90199777	-0.0196213	-0.0010387
GCST90200366	GCST90199778	0.222681	0.23725
GCST90200366	GCST90199779	0.0382376	0.050095
GCST90200366	GCST90199780	0.0624624	0.066351
GCST90200366	GCST90199781	0.0496336	0.061138
GCST90200366	GCST90199783	0.180621	0.19417
GCST90200366	GCST90199784	0.112351	0.13935
GCST90200366	GCST90199785	0.159465	0.16573
GCST90200366	GCST90199786	0.130287	0.13671
GCST90200366	GCST90199787	0.107239	0.12171
GCST90200366	GCST90199788	0.00571278	0.016978
GCST90200366	GCST90199789	0.0429227	0.051037
GCST90200366	GCST90199790	-0.00898471	0.0077671
GCST90200366	GCST90199791	0.0323092	0.040105
GCST90200366	GCST90199792	0.0340808	0.038931
GCST90200366	GCST90199793	0.0200943	0.03368
GCST90200366	GCST90199794	0.0268069	0.028811
GCST90200366	GCST90199795	0.0267856	0.037197
GCST90200366	GCST90199796	-0.0300233	-0.0072498
GCST90200366	GCST90199797	0.321664	0.32767
GCST90200366	GCST90199798	0.187275	0.18962
GCST90200366	GCST90199799	0.384847	0.3987
GCST90200366	GCST90199800	0.308314	0.30712
GCST90200366	GCST90199801	0.13771	0.14307
GCST90200366	GCST90199802	0.273688	0.28068
GCST90200366	GCST90199803	0.0773382	0.087916
GCST90200366	GCST90199804	0.0338146	0.051106
GCST90200366	GCST90199805	0.0167055	0.025619
GCST90200366	GCST90199806	0.0251514	0.031534
GCST90200366	GCST90199807	0.0266452	0.027485
GCST90200366	GCST90199808	0.0290656	0.035993
GCST90200366	GCST90199809	0.042398	0.060042
GCST90200366	GCST90199810	-0.00636045	0.0085602
GCST90200366	GCST90199811	0.0203436	0.036574
GCST90200366	GCST90199812	0.0296335	0.018736
GCST90200366	GCST90199813	0.446576	0.45913
GCST90200366	GCST90199814	0.0138085	0.019604
GCST90200366	GCST90199815	0.376909	0.37898
GCST90200366	GCST90199816	0.197524	0.2054
GCST90200366	GCST90199817	0.169327	0.16848
GCST90200366	GCST90199818	0.120488	0.12327
GCST90200366	GCST90199819	-0.0192366	-0.006671
GCST90200366	GCST90199820	-0.0463081	-0.027837
GCST90200366	GCST90199821	-0.00996671	0.0075534
GCST90200366	GCST90199822	0.0119221	0.020726
GCST90200366	GCST90199823	0.00755196	0.013495
GCST90200366	GCST90199824	0.0701729	0.077012
GCST90200366	GCST90199825	0.0401784	0.031407
GCST90200366	GCST90199826	0.366966	0.36716
GCST90200366	GCST90199827	0.00566152	0.011427
GCST90200366	GCST90199828	0.483228	0.48051
GCST90200366	GCST90199829	0.156663	0.15108
GCST90200366	GCST90199830	0.0630116	0.073427
GCST90200366	GCST90199831	0.0538707	0.06683
GCST90200366	GCST90199832	0.467074	0.47917
GCST90200366	GCST90199833	0.0907582	0.098542
GCST90200366	GCST90199834	0.0466679	0.056497
GCST90200366	GCST90199835	0.01586	0.01444
GCST90200366	GCST90199836	0.0150756	0.0086588
GCST90200366	GCST90199837	-0.028795	-0.024936
GCST90200366	GCST90199838	0.0827168	0.088225
GCST90200366	GCST90199839	0.0872887	0.098859
GCST90200366	GCST90199840	0.0274303	0.038105
GCST90200366	GCST90199841	0.0479256	0.0601
GCST90200366	GCST90199842	0.00818533	0.016611
GCST90200366	GCST90199843	0.00991558	0.0061306
GCST90200366	GCST90199844	0.0336334	0.055747
GCST90200366	GCST90199845	0.023476	0.037458
GCST90200366	GCST90199846	0.0154206	0.022971
GCST90200366	GCST90199847	0.0542604	0.064175
GCST90200366	GCST90199848	0.279256	0.28378
GCST90200366	GCST90199849	0.0949514	0.10509
GCST90200366	GCST90199850	0.0437149	0.061487
GCST90200366	GCST90199851	0.0646362	0.074674
GCST90200366	GCST90199852	0.0542581	0.072798
GCST90200366	GCST90199853	0.0438818	0.066878
GCST90200366	GCST90199854	0.0780181	0.085767
GCST90200366	GCST90199855	0.0225247	0.018621
GCST90200366	GCST90199856	-0.0124479	0.0043427
GCST90200366	GCST90199857	0.0177066	0.023375
GCST90200366	GCST90199858	0.0111183	0.021023
GCST90200366	GCST90199859	0.0107971	0.022013
GCST90200366	GCST90199860	0.0592279	0.068014
GCST90200366	GCST90199861	0.00304256	0.028708
GCST90200366	GCST90199862	0.0677433	0.06677
GCST90200366	GCST90199863	0.033072	0.04845
GCST90200366	GCST90199864	0.126227	0.14669
GCST90200366	GCST90199865	0.0284978	0.043056
GCST90200366	GCST90199866	0.141932	0.13641
GCST90200366	GCST90199867	0.148441	0.1614
GCST90200366	GCST90199868	0.198045	0.21094
GCST90200366	GCST90199869	0.0804318	0.082582
GCST90200366	GCST90199870	0.009603	0.0074338
GCST90200366	GCST90199871	0.00589963	0.012204
GCST90200366	GCST90199872	0.00380995	0.014506
GCST90200366	GCST90199873	0.00540594	0.020343
GCST90200366	GCST90199874	0.029754	0.029131
GCST90200366	GCST90199875	-0.000219719	-0.0017628
GCST90200366	GCST90199876	0.0278926	0.038349
GCST90200366	GCST90199877	0.114096	0.11099
GCST90200366	GCST90199878	0.0822646	0.081457
GCST90200366	GCST90199879	-0.00377486	0.006933
GCST90200366	GCST90199880	0.181691	0.19529
GCST90200366	GCST90199881	0.258516	0.25571
GCST90200366	GCST90199882	0.322124	0.32585
GCST90200366	GCST90199883	0.349416	0.36875
GCST90200366	GCST90199884	0.122742	0.11807
GCST90200366	GCST90199885	0.368894	0.3701
GCST90200366	GCST90199886	0.267375	0.28701
GCST90200366	GCST90199887	-0.0298185	-0.022123
GCST90200366	GCST90199888	0.0645085	0.079081
GCST90200366	GCST90199889	0.278551	0.28517
GCST90200366	GCST90199890	0.122154	0.12922
GCST90200366	GCST90199891	-0.0203683	0.0030644
GCST90200366	GCST90199892	-0.0176848	-0.0068329
GCST90200366	GCST90199893	-0.0221473	0.0015192
GCST90200366	GCST90199894	0.0571704	0.062903
GCST90200366	GCST90199895	-0.0214695	-0.006966
GCST90200366	GCST90199896	0.330103	0.33223
GCST90200366	GCST90199897	-0.0788928	-0.065555
GCST90200366	GCST90199898	-0.0259662	-0.012441
GCST90200366	GCST90199899	0.0759151	0.088871
GCST90200366	GCST90199900	0.237015	0.23357
GCST90200366	GCST90199901	0.306276	0.31422
GCST90200366	GCST90199902	0.268134	0.26763
GCST90200366	GCST90199903	0.160624	0.16611
GCST90200366	GCST90199904	0.163832	0.17271
GCST90200366	GCST90199905	0.251702	0.26329
GCST90200366	GCST90199906	0.0464539	0.056917
GCST90200366	GCST90199907	0.0329715	0.045465
GCST90200366	GCST90199908	0.209793	0.20647
GCST90200366	GCST90199909	0.0342484	0.046239
GCST90200366	GCST90199910	0.0384242	0.048726
GCST90200366	GCST90199911	0.053082	0.069619
GCST90200366	GCST90199912	0.0349205	0.046482
GCST90200366	GCST90199913	0.00714758	0.022825
GCST90200366	GCST90199914	0.0913867	0.10679
GCST90200366	GCST90199915	0.175267	0.18548
GCST90200366	GCST90199916	0.110794	0.12617
GCST90200366	GCST90199917	0.117797	0.13423
GCST90200366	GCST90199918	0.106321	0.10458
GCST90200366	GCST90199919	0.0691192	0.071574
GCST90200366	GCST90199920	0.211865	0.20974
GCST90200366	GCST90199921	0.0225622	0.02147
GCST90200366	GCST90199922	0.227965	0.23226
GCST90200366	GCST90199923	0.0659602	0.075104
GCST90200366	GCST90199924	0.0525766	0.055171
GCST90200366	GCST90199925	0.0519394	0.057151
GCST90200366	GCST90199926	0.480888	0.49133
GCST90200366	GCST90199927	0.0482185	0.055036
GCST90200366	GCST90199928	0.0185229	0.033568
GCST90200366	GCST90199929	0.078671	0.098486
GCST90200366	GCST90199930	0.0701974	0.080694
GCST90200366	GCST90199931	0.214027	0.2219
GCST90200366	GCST90199932	0.212011	0.21756
GCST90200366	GCST90199933	-0.00435155	0.01199
GCST90200366	GCST90199934	0.0373357	0.033657
GCST90200366	GCST90199935	-0.0101249	-3.6808e-05
GCST90200366	GCST90199936	0.0593662	0.065398
GCST90200366	GCST90199937	0.0537967	0.045423
GCST90200366	GCST90199938	0.0380303	0.05508
GCST90200366	GCST90199939	0.164327	0.175
GCST90200366	GCST90199940	0.14604	0.16125
GCST90200366	GCST90199941	0.167174	0.17817
GCST90200366	GCST90199942	0.106145	0.10765
GCST90200366	GCST90199943	0.0215517	0.022139
GCST90200366	GCST90199944	0.195532	0.20637
GCST90200366	GCST90199945	0.0372257	0.050224
GCST90200366	GCST90199946	0.0828877	0.087935
GCST90200366	GCST90199947	0.0919278	0.092902
GCST90200366	GCST90199948	0.0401255	0.046812
GCST90200366	GCST90199949	0.182802	0.18717
GCST90200366	GCST90199950	0.0943163	0.099543
GCST90200366	GCST90199951	0.0990324	0.10427
GCST90200366	GCST90199952	0.146593	0.15201
GCST90200366	GCST90199953	0.123605	0.1253
GCST90200366	GCST90199954	0.215731	0.21853
GCST90200366	GCST90199955	0.0701843	0.074245
GCST90200366	GCST90199956	0.146393	0.15614
GCST90200366	GCST90199957	0.104033	0.08517
GCST90200366	GCST90199958	-0.023676	-0.014445
GCST90200366	GCST90199959	0.401242	0.41225
GCST90200366	GCST90199960	0.188978	0.19674
GCST90200366	GCST90199961	0.309969	0.31678
GCST90200366	GCST90199962	0.203517	0.20199
GCST90200366	GCST90199963	0.0928339	0.101
GCST90200366	GCST90199964	0.166811	0.17342
GCST90200366	GCST90199965	0.0694726	0.095041
GCST90200366	GCST90199966	0.0444741	0.045629
GCST90200366	GCST90199967	0.36896	0.37081
GCST90200366	GCST90199968	0.04977	0.0622
GCST90200366	GCST90199969	0.0798535	0.085781
GCST90200366	GCST90199970	0.122154	0.12503
GCST90200366	GCST90199971	0.28983	0.30678
GCST90200366	GCST90199972	0.00827925	0.0053646
GCST90200366	GCST90199973	0.0349685	0.028973
GCST90200366	GCST90199974	-0.0279999	-0.024674
GCST90200366	GCST90199975	0.0542602	0.06586
GCST90200366	GCST90199976	0.00449761	0.0025483
GCST90200366	GCST90199977	0.0428586	0.060092
GCST90200366	GCST90199978	0.386866	0.39486
GCST90200366	GCST90199979	0.0980902	0.11669
GCST90200366	GCST90199980	0.0202079	0.030038
GCST90200366	GCST90199981	0.0508602	0.050999
GCST90200366	GCST90199982	0.0713931	0.06742
GCST90200366	GCST90199983	0.0374326	0.043692
GCST90200366	GCST90199984	0.0288766	0.021197
GCST90200366	GCST90199985	0.0350697	0.049772
GCST90200366	GCST90199986	0.0867049	0.092673
GCST90200366	GCST90199987	0.0148346	0.028143
GCST90200366	GCST90199988	0.0999302	0.10241
GCST90200366	GCST90199989	0.153209	0.1488
GCST90200366	GCST90199990	0.00106838	0.021385
GCST90200366	GCST90199991	0.253188	0.25541
GCST90200366	GCST90199992	0.161982	0.16189
GCST90200366	GCST90199993	0.0629159	0.069306
GCST90200366	GCST90199994	-0.0130117	-0.013765
GCST90200366	GCST90199995	0.0708707	0.076657
GCST90200366	GCST90199996	0.060439	0.070958
GCST90200366	GCST90199997	-0.00536162	0.0063595
GCST90200366	GCST90199998	0.00977563	0.026829
GCST90200366	GCST90199999	0.112362	0.12747
GCST90200366	GCST90200000	0.0474899	0.046638
GCST90200366	GCST90200001	0.0275877	0.040223
GCST90200366	GCST90200002	0.265683	0.26246
GCST90200366	GCST90200003	0.105843	0.11772
GCST90200366	GCST90200004	0.196876	0.20947
GCST90200366	GCST90200005	-0.00480017	0.011879
GCST90200366	GCST90200006	0.0467561	0.055622
GCST90200366	GCST90200007	0.123363	0.13642
GCST90200366	GCST90200008	0.446137	0.444
GCST90200366	GCST90200009	0.0985051	0.1073
GCST90200366	GCST90200010	0.0552356	0.070514
GCST90200366	GCST90200011	0.297879	0.31064
GCST90200366	GCST90200012	0.139145	0.14077
GCST90200366	GCST90200013	0.0649294	0.067424
GCST90200366	GCST90200014	0.0513411	0.071362
GCST90200366	GCST90200015	0.119223	0.13685
GCST90200366	GCST90200016	0.0791002	0.074708
GCST90200366	GCST90200017	0.0437258	0.065916
GCST90200366	GCST90200018	0.264735	0.26739
GCST90200366	GCST90200019	0.0802758	0.086522
GCST90200366	GCST90200020	0.00945137	0.015429
GCST90200366	GCST90200021	0.260756	0.27079
GCST90200366	GCST90200022	0.0070875	0.020175
GCST90200366	GCST90200023	0.0486176	0.051082
GCST90200366	GCST90200024	0.0419619	0.04995
GCST90200366	GCST90200025	0.0272246	0.036374
GCST90200366	GCST90200026	0.010914	0.018132
GCST90200366	GCST90200027	0.220572	0.22072
GCST90200366	GCST90200028	-0.00439004	0.0099488
GCST90200366	GCST90200029	-0.000790506	0.015965
GCST90200366	GCST90200030	-0.000610286	0.017219
GCST90200366	GCST90200031	0.129753	0.14822
GCST90200366	GCST90200032	-0.00815724	-0.0066264
GCST90200366	GCST90200033	0.0531058	0.070194
GCST90200366	GCST90200034	0.0273141	0.03891
GCST90200366	GCST90200035	-0.0120733	-0.0028007
GCST90200366	GCST90200036	0.0203219	0.035363
GCST90200366	GCST90200037	0.00575825	0.026204
GCST90200366	GCST90200038	-0.0672656	-0.050948
GCST90200366	GCST90200039	0.045119	0.068323
GCST90200366	GCST90200040	0.0534878	0.068397
GCST90200366	GCST90200041	0.0171205	0.029729
GCST90200366	GCST90200042	-0.0393545	-0.019569
GCST90200366	GCST90200043	0.00859015	0.014396
GCST90200366	GCST90200044	0.0242483	0.027548
GCST90200366	GCST90200045	0.0667669	0.079797
GCST90200366	GCST90200046	-0.00785674	0.00054515
GCST90200366	GCST90200047	0.0559602	0.063523
GCST90200366	GCST90200048	0.0378963	0.037483
GCST90200366	GCST90200049	0.00176225	0.013975
GCST90200366	GCST90200050	0.162326	0.16961
GCST90200366	GCST90200051	-0.00988942	-0.00077627
GCST90200366	GCST90200052	0.0249063	0.040143
GCST90200366	GCST90200053	0.0415917	0.051443
GCST90200366	GCST90200054	0.0445415	0.057135
GCST90200366	GCST90200055	0.0295156	0.035552
GCST90200366	GCST90200056	0.0151945	0.015875
GCST90200366	GCST90200057	0.0143225	0.035381
GCST90200366	GCST90200058	0.0379303	0.03602
GCST90200366	GCST90200059	-0.00123265	0.0062031
GCST90200366	GCST90200060	0.0568364	0.067055
GCST90200366	GCST90200061	0.0110267	0.014896
GCST90200366	GCST90200062	0.00576834	0.022452
GCST90200366	GCST90200063	0.057663	0.06625
GCST90200366	GCST90200064	0.0285678	0.032132
GCST90200366	GCST90200065	0.046021	0.056097
GCST90200366	GCST90200066	0.0104332	0.033713
GCST90200366	GCST90200067	0.00783537	0.024723
GCST90200366	GCST90200068	0.0178744	0.032897
GCST90200366	GCST90200069	0.168909	0.17602
GCST90200366	GCST90200070	0.00230703	0.019896
GCST90200366	GCST90200071	0.00626082	0.018137
GCST90200366	GCST90200072	0.0692949	0.096586
GCST90200366	GCST90200073	-0.0111674	0.0015555
GCST90200366	GCST90200074	0.095108	0.10266
GCST90200366	GCST90200075	0.0489325	0.049298
GCST90200366	GCST90200076	0.0387076	0.039545
GCST90200366	GCST90200077	0.0125147	0.022594
GCST90200366	GCST90200078	-0.0563059	-0.035133
GCST90200366	GCST90200079	0.0656525	0.076925
GCST90200366	GCST90200080	-0.00600917	0.0060715
GCST90200366	GCST90200081	0.0458567	0.047853
GCST90200366	GCST90200082	0.0378117	0.054914
GCST90200366	GCST90200083	0.0293642	0.036593
GCST90200366	GCST90200084	-0.00146084	0.013587
GCST90200366	GCST90200085	0.010323	0.0128
GCST90200366	GCST90200086	0.0117387	0.017602
GCST90200366	GCST90200087	0.066339	0.070126
GCST90200366	GCST90200088	0.15717	0.16899
GCST90200366	GCST90200089	0.301831	0.31089
GCST90200366	GCST90200090	0.00054362	0.0088129
GCST90200366	GCST90200091	0.0129687	0.020997
GCST90200366	GCST90200092	0.0243998	0.030813
GCST90200366	GCST90200093	0.0485426	0.064679
GCST90200366	GCST90200094	0.202803	0.19981
GCST90200366	GCST90200095	-0.0177206	-0.0011925
GCST90200366	GCST90200096	0.0428849	0.038753
GCST90200366	GCST90200097	0.189866	0.19113
GCST90200366	GCST90200098	-0.0101794	0.0054036
GCST90200366	GCST90200099	0.0715044	0.079812
GCST90200366	GCST90200100	0.0745256	0.096909
GCST90200366	GCST90200101	0.241473	0.24528
GCST90200366	GCST90200102	-0.0323842	-0.021113
GCST90200366	GCST90200103	0.0475186	0.054511
GCST90200366	GCST90200104	-0.0220753	-0.0064733
GCST90200366	GCST90200105	0.0398935	0.050336
GCST90200366	GCST90200106	0.306649	0.31159
GCST90200366	GCST90200107	0.250073	0.27389
GCST90200366	GCST90200108	0.0143545	0.024359
GCST90200366	GCST90200109	0.0400949	0.05038
GCST90200366	GCST90200110	0.0748808	0.087099
GCST90200366	GCST90200111	0.0325741	0.047503
GCST90200366	GCST90200112	0.202025	0.20868
GCST90200366	GCST90200113	0.0122154	0.026061
GCST90200366	GCST90200114	0.0200549	0.036047
GCST90200366	GCST90200115	0.0368387	0.052904
GCST90200366	GCST90200116	-0.00566134	0.014952
GCST90200366	GCST90200117	0.00485237	0.024525
GCST90200366	GCST90200118	0.0278578	0.046473
GCST90200366	GCST90200119	0.0121447	0.024695
GCST90200366	GCST90200120	0.00838106	0.024531
GCST90200366	GCST90200121	0.0345257	0.039016
GCST90200366	GCST90200122	-0.0680457	-0.041574
GCST90200366	GCST90200123	0.0164462	0.014432
GCST90200366	GCST90200124	0.0524238	0.070875
GCST90200366	GCST90200125	0.0710694	0.078713
GCST90200366	GCST90200126	0.0725112	0.080371
GCST90200366	GCST90200127	0.00613926	0.013338
GCST90200366	GCST90200128	0.119291	0.11573
GCST90200366	GCST90200129	0.0769823	0.089786
GCST90200366	GCST90200130	0.00859194	0.018999
GCST90200366	GCST90200131	0.0571794	0.064318
GCST90200366	GCST90200132	0.0943725	0.10535
GCST90200366	GCST90200133	-0.0320876	-0.010096
GCST90200366	GCST90200134	0.0351593	0.042377
GCST90200366	GCST90200135	0.0404705	0.050469
GCST90200366	GCST90200136	0.0469662	0.072158
GCST90200366	GCST90200137	0.00405433	0.020349
GCST90200366	GCST90200138	-0.045223	-0.041919
GCST90200366	GCST90200139	0.0574148	0.079348
GCST90200366	GCST90200140	-0.0252288	-0.0067957
GCST90200366	GCST90200141	0.0176926	0.025196
GCST90200366	GCST90200142	-0.0170398	-0.00066019
GCST90200366	GCST90200143	0.0458891	0.056441
GCST90200366	GCST90200144	0.0614505	0.096308
GCST90200366	GCST90200145	0.006143	0.017929
GCST90200366	GCST90200146	0.00342502	0.01418
GCST90200366	GCST90200147	0.114512	0.13367
GCST90200366	GCST90200148	0.0715962	0.090106
GCST90200366	GCST90200149	0.0541838	0.068896
GCST90200366	GCST90200150	0.0707427	0.092428
GCST90200366	GCST90200151	0.0967528	0.11501
GCST90200366	GCST90200152	0.11137	0.11567
GCST90200366	GCST90200153	0.245734	0.24879
GCST90200366	GCST90200154	0.0440983	0.048663
GCST90200366	GCST90200155	0.0268533	0.029788
GCST90200366	GCST90200156	0.23074	0.24079
GCST90200366	GCST90200157	-0.0237524	-0.0050063
GCST90200366	GCST90200158	0.0513525	0.059112
GCST90200366	GCST90200159	0.0764794	0.076899
GCST90200366	GCST90200160	0.103305	0.11351
GCST90200366	GCST90200161	-0.0287643	-0.029267
GCST90200366	GCST90200162	0.169209	0.16459
GCST90200366	GCST90200163	0.251533	0.2559
GCST90200366	GCST90200164	0.0851319	0.079569
GCST90200366	GCST90200165	0.0315206	0.03333
GCST90200366	GCST90200166	0.0562832	0.049894
GCST90200366	GCST90200167	0.0800707	0.097226
GCST90200366	GCST90200168	0.509459	0.51746
GCST90200366	GCST90200169	0.0323588	0.050407
GCST90200366	GCST90200170	0.0651559	0.062037
GCST90200366	GCST90200171	0.0899829	0.086761
GCST90200366	GCST90200172	0.278747	0.28284
GCST90200366	GCST90200173	0.0926807	0.10541
GCST90200366	GCST90200174	0.139946	0.15994
GCST90200366	GCST90200175	0.212316	0.22055
GCST90200366	GCST90200176	0.128638	0.13927
GCST90200366	GCST90200177	0.0390946	0.027648
GCST90200366	GCST90200178	0.0195785	0.012204
GCST90200366	GCST90200179	0.010556	0.012062
GCST90200366	GCST90200180	0.0972222	0.09858
GCST90200366	GCST90200181	0.699082	0.69717
GCST90200366	GCST90200182	0.186069	0.1762
GCST90200366	GCST90200183	0.16966	0.1633
GCST90200366	GCST90200184	0.314301	0.31621
GCST90200366	GCST90200185	0.189109	0.20915
GCST90200366	GCST90200186	0.189666	0.20559
GCST90200366	GCST90200187	-0.015543	0.0055244
GCST90200366	GCST90200188	0.349317	0.36217
GCST90200366	GCST90200189	0.0340024	0.038688
GCST90200366	GCST90200190	0.0071318	0.024602
GCST90200366	GCST90200191	0.117788	0.11726
GCST90200366	GCST90200192	0.107293	0.1201
GCST90200366	GCST90200193	0.0281702	0.01522
GCST90200366	GCST90200194	0.182292	0.18343
GCST90200366	GCST90200270	0.0877668	0.08195
GCST90200366	GCST90200271	0.0457826	0.064416
GCST90200366	GCST90200272	0.241239	0.2685
GCST90200366	GCST90200273	0.0649592	0.061925
GCST90200366	GCST90200274	0.193522	0.20406
GCST90200366	GCST90200275	0.0410687	0.058931
GCST90200366	GCST90200276	0.0305758	0.037269
GCST90200366	GCST90200277	0.0380402	0.051375
GCST90200366	GCST90200278	0.214519	0.23986
GCST90200366	GCST90200279	0.077992	0.084275
GCST90200366	GCST90200280	0.145592	0.15281
GCST90200366	GCST90200281	0.0636913	0.075807
GCST90200366	GCST90200282	0.126737	0.12229
GCST90200366	GCST90200283	0.119905	0.13545
GCST90200366	GCST90200284	-0.0232124	-0.016648
GCST90200366	GCST90200285	-0.00232527	0.004548
GCST90200366	GCST90200286	0.20041	0.20032
GCST90200366	GCST90200287	0.39545	0.39248
GCST90200366	GCST90200288	0.164176	0.17004
GCST90200366	GCST90200289	0.323931	0.32738
GCST90200366	GCST90200290	-0.0590348	-0.052117
GCST90200366	GCST90200291	0.111416	0.12301
GCST90200366	GCST90200292	0.245523	0.24549
GCST90200366	GCST90200293	0.0549434	0.068658
GCST90200366	GCST90200294	0.0341731	0.039402
GCST90200366	GCST90200295	0.145236	0.17196
GCST90200366	GCST90200296	0.213516	0.22374
GCST90200366	GCST90200297	-0.0346027	-0.019209
GCST90200366	GCST90200298	0.239765	0.23968
GCST90200366	GCST90200299	0.0183514	0.029202
GCST90200366	GCST90200300	0.138776	0.14192
GCST90200366	GCST90200301	0.127221	0.15681
GCST90200366	GCST90200302	0.0114875	0.018656
GCST90200366	GCST90200303	0.516658	0.52068
GCST90200366	GCST90200304	0.193773	0.20486
GCST90200366	GCST90200305	0.0289836	0.035894
GCST90200366	GCST90200306	-0.0179315	-0.01134
GCST90200366	GCST90200307	0.269046	0.28238
GCST90200366	GCST90200333	-0.00504923	-0.01225
GCST90200366	GCST90200334	0.00602254	0.00085957
GCST90200366	GCST90200335	0.0414223	0.044417
GCST90200366	GCST90200336	0.0286736	0.040974
GCST90200366	GCST90200337	0.00421549	0.0058192
GCST90200366	GCST90200338	0.22715	0.22281
GCST90200366	GCST90200339	0.111623	0.12356
GCST90200366	GCST90200340	-0.032553	-0.012497
GCST90200366	GCST90200341	0.0222676	0.036029
GCST90200366	GCST90200342	-0.0201154	-0.011334
GCST90200366	GCST90200343	0.484871	0.48133
GCST90200366	GCST90200344	0.39118	0.3968
GCST90200366	GCST90200345	0.351431	0.35579
GCST90200366	GCST90200346	-0.0278347	-0.016528
GCST90200366	GCST90200347	0.0872001	0.088996
GCST90200366	GCST90200348	0.353852	0.35895
GCST90200366	GCST90200349	-0.03425	-0.026884
GCST90200366	GCST90200350	-0.0138838	0.0030634
GCST90200366	GCST90200351	0.234665	0.23424
GCST90200366	GCST90200352	0.137614	0.14897
GCST90200366	GCST90200353	-0.013666	-0.0050564
GCST90200366	GCST90200354	-0.0279245	-0.010206
GCST90200366	GCST90200355	-0.000169363	4.58e-05
GCST90200366	GCST90200356	0.0274535	0.036325
GCST90200366	GCST90200357	0.201222	0.20774
GCST90200366	GCST90200367	-0.0182497	-0.010477
GCST90200366	GCST90200368	0.0193162	0.028167
GCST90200366	GCST90200369	0.327259	0.32698
GCST90200366	GCST90200370	0.0343679	0.042138
GCST90200366	GCST90200371	0.266697	0.27609
GCST90200366	GCST90200372	0.0794702	0.10971
GCST90200366	GCST90200373	0.1844	0.19165
GCST90200366	GCST90200374	0.014724	0.023654
GCST90200366	GCST90200375	0.118355	0.13273
GCST90200366	GCST90200376	0.0411763	0.034742
GCST90200366	GCST90200377	0.0386387	0.048023
GCST90200366	GCST90200378	0.0019945	0.026394
GCST90200366	GCST90200379	0.0700642	0.085787
GCST90200366	GCST90200380	0.0376699	0.041908
GCST90200366	GCST90200381	0.0931105	0.097483
GCST90200366	GCST90200382	0.068614	0.082649
GCST90200366	GCST90200383	0.1721	0.1765
GCST90200366	GCST90200384	-0.0191352	-0.010375
GCST90200366	GCST90200385	0.0297296	0.038201
GCST90200366	GCST90200386	-0.023602	-0.0019957
GCST90200366	GCST90200387	-0.0232084	-0.032833
GCST90200366	GCST90200388	-0.0397168	-0.0272
GCST90200366	GCST90200389	0.16036	0.17957
GCST90200366	GCST90200390	-0.0194907	-0.011075
GCST90200366	GCST90200391	0.127893	0.14833
GCST90200366	GCST90200392	0.146617	0.15346
GCST90200366	GCST90200393	0.103907	0.10965
GCST90200366	GCST90200394	-0.000642004	0.010281
GCST90200366	GCST90200395	-0.00630285	0.0092622
GCST90200366	GCST90200396	0.245537	0.26098
GCST90200366	GCST90200397	-0.029454	-0.015181
GCST90200366	GCST90200398	0.155907	0.17028
GCST90200366	GCST90200399	0.168209	0.18928
GCST90200366	GCST90200400	0.0376592	0.057984
GCST90200366	GCST90200401	0.229312	0.2265
GCST90200366	GCST90200402	0.0876882	0.12978
GCST90200366	GCST90200403	0.220112	0.23669
GCST90200366	GCST90200404	0.0799483	0.10576
GCST90200366	GCST90200405	0.255641	0.26147
GCST90200366	GCST90200406	0.0526938	0.081067
GCST90200366	GCST90200407	0.0127902	0.031429
GCST90200366	GCST90200408	-0.0125566	-0.0092216
GCST90200366	GCST90200409	-0.00504134	0.017778
GCST90200366	GCST90200410	-0.000116025	0.011128
GCST90200366	GCST90200411	0.135608	0.14725
GCST90200366	GCST90200412	-0.0393176	-0.024788
GCST90200366	GCST90200413	0.0281225	0.037156
GCST90200366	GCST90200414	-0.0311401	-0.019166
GCST90200366	GCST90200415	-0.0251546	-0.0013539
GCST90200366	GCST90200416	0.00239077	0.0057639
GCST90200366	GCST90200417	0.392365	0.39143
GCST90200366	GCST90200418	0.016153	0.02571
GCST90200366	GCST90200419	0.152056	0.17983
GCST90200366	GCST90200420	0.116932	0.13342
GCST90200366	GCST90200421	0.0347157	0.039413
GCST90200366	GCST90200422	-0.00731305	-0.00030843
GCST90200366	GCST90200423	0.0655447	0.091779
GCST90200366	GCST90200424	0.242124	0.23751
GCST90200366	GCST90200425	0.0639046	0.069152
GCST90200366	GCST90200426	0.0259551	0.027587
GCST90200366	GCST90200427	0.0460838	0.066877
GCST90200366	GCST90200428	-0.0348844	-0.028618
GCST90200366	GCST90200429	0.0924581	0.10474
GCST90200366	GCST90200430	-0.054957	-0.041821
GCST90200366	GCST90200431	0.110988	0.13355
GCST90200366	GCST90200432	0.129414	0.14783
GCST90200366	GCST90200433	0.066351	0.064297
GCST90200366	GCST90200434	0.00823525	0.015286
GCST90200366	GCST90200435	-0.0318921	-0.018159
GCST90200366	GCST90200436	-0.0234951	-0.0054856
GCST90200366	GCST90200437	-0.0239889	-0.027238
GCST90200366	GCST90200438	-0.0407275	-0.044012
GCST90200366	GCST90200439	0.146498	0.15754
GCST90200366	GCST90200440	-0.0197312	-0.0092527
GCST90200366	GCST90200441	0.0774335	0.094323
GCST90200366	GCST90200442	0.149026	0.1686
GCST90200366	GCST90200443	0.497252	0.49832
GCST90200366	GCST90200444	0.159273	0.16229
GCST90200366	GCST90200445	-0.020908	-0.0095115
GCST90200366	GCST90200446	-0.0191533	-0.011091
GCST90200366	GCST90200447	0.114971	0.10347
GCST90200366	GCST90200448	0.0294696	0.033004
GCST90200366	GCST90200449	0.148142	0.13684
GCST90200366	GCST90200450	-0.0223261	-0.010209
GCST90200366	GCST90200451	-0.0244516	-0.021848
GCST90200366	GCST90200452	0.0903951	0.10709
GCST90200366	GCST90200453	0.090368	0.1032
GCST90200366	GCST90200454	0.446504	0.46001
GCST90200366	GCST90200455	0.0067407	0.022492
GCST90200366	GCST90200456	0.0594839	0.08876
GCST90200366	GCST90200457	-0.0109764	-0.00038098
GCST90200366	GCST90200458	0.0363046	0.040304
GCST90200366	GCST90200459	-0.0198903	-0.0050985
GCST90200366	GCST90200460	0.0643442	0.086743
GCST90200366	GCST90200461	0.182656	0.18929
GCST90200366	GCST90200462	0.0477207	0.047751
GCST90200366	GCST90200463	0.0318921	0.034516
GCST90200366	GCST90200464	-0.00201759	0.011953
GCST90200366	GCST90200465	0.262529	0.27123
GCST90200366	GCST90200466	0.167006	0.17203
GCST90200366	GCST90200467	0.0607535	0.063291
GCST90200366	GCST90200468	0.00601319	0.01012
GCST90200366	GCST90200469	0.0539688	0.047957
GCST90200366	GCST90200470	0.129915	0.13492
GCST90200366	GCST90200471	0.0706649	0.088371
GCST90200366	GCST90200472	0.0625246	0.083172
GCST90200366	GCST90200473	0.00754764	0.014239
GCST90200366	GCST90200474	0.199036	0.20244
GCST90200366	GCST90200475	0.00336493	0.007319
GCST90200366	GCST90200476	0.0709545	0.086188
GCST90200366	GCST90200477	0.171238	0.18562
GCST90200366	GCST90200478	0.130601	0.13378
GCST90200366	GCST90200479	0.143974	0.15422
GCST90200366	GCST90200480	0.142252	0.13611
GCST90200366	GCST90200481	0.260258	0.26436
GCST90200366	GCST90200482	0.121177	0.11921
GCST90200366	GCST90200483	0.188209	0.20061
GCST90200366	GCST90200484	0.0194308	0.03258
GCST90200366	GCST90200485	0.436196	0.44347
GCST90200366	GCST90200486	0.0657151	0.078053
GCST90200366	GCST90200487	0.0459016	0.062879
GCST90200366	GCST90200488	0.342315	0.34933
GCST90200366	GCST90200489	0.110063	0.11487
GCST90200366	GCST90200490	0.199634	0.20314
GCST90200366	GCST90200491	0.386284	0.39275
GCST90200366	GCST90200492	0.232337	0.24183
GCST90200366	GCST90200493	0.0572705	0.066635
GCST90200366	GCST90200494	0.14445	0.1307
GCST90200366	GCST90200495	0.0627588	0.083402
GCST90200366	GCST90200496	0.179516	0.18999
GCST90200366	GCST90200497	-0.0150129	0.0045089
GCST90200366	GCST90200498	0.0106811	0.017714
GCST90200366	GCST90200499	0.111531	0.10269
GCST90200366	GCST90200500	0.0750253	0.098144
GCST90200366	GCST90200501	0.128416	0.12806
GCST90200366	GCST90200502	0.244252	0.24864
GCST90200366	GCST90200503	0.0843183	0.097037
GCST90200366	GCST90200504	0.0948509	0.097532
GCST90200366	GCST90200505	0.0842957	0.071855
GCST90200366	GCST90200506	0.0608272	0.061394
GCST90200366	GCST90200507	0.310666	0.30922
GCST90200366	GCST90200508	0.0604338	0.064079
GCST90200366	GCST90200509	0.0112162	0.019176
GCST90200366	GCST90200510	0.188817	0.18873
GCST90200366	GCST90200511	0.250885	0.26208
GCST90200366	GCST90200512	0.159865	0.18336
GCST90200366	GCST90200513	0.183572	0.18488
GCST90200366	GCST90200514	0.020648	0.019533
GCST90200366	GCST90200515	0.0685453	0.072324
GCST90200366	GCST90200516	0.0395398	0.05149
GCST90200366	GCST90200517	0.320804	0.32336
GCST90200366	GCST90200518	0.0365651	0.036566
GCST90200366	GCST90200519	0.208251	0.21844
GCST90200366	GCST90200520	0.0129475	0.019595
GCST90200366	GCST90200521	0.100639	0.11453
GCST90200366	GCST90200522	0.152211	0.1555
GCST90200366	GCST90200523	0.157562	0.17574
GCST90200366	GCST90200524	0.107761	0.09435
GCST90200366	GCST90200525	0.0589038	0.064624
GCST90200366	GCST90200526	0.0790148	0.11077
GCST90200366	GCST90200527	0.146464	0.14953
GCST90200366	GCST90200528	0.00706409	0.015
GCST90200366	GCST90200529	0.251228	0.25482
GCST90200366	GCST90200530	0.164676	0.18279
GCST90200366	GCST90200531	0.137901	0.14042
GCST90200366	GCST90200532	0.0217825	0.045536
GCST90200366	GCST90200533	0.196542	0.20622
GCST90200366	GCST90200534	0.24699	0.25185
GCST90200366	GCST90200535	0.0596793	0.054512
GCST90200366	GCST90200536	0.0881148	0.07876
GCST90200366	GCST90200537	0.177349	0.18445
GCST90200366	GCST90200538	0.104493	0.098608
GCST90200366	GCST90200539	0.000937285	0.0058913
GCST90200366	GCST90200540	0.173926	0.17946
GCST90200366	GCST90200541	0.0446475	0.04596
GCST90200366	GCST90200542	0.0264686	0.046881
GCST90200366	GCST90200543	0.395219	0.4005
GCST90200366	GCST90200544	-0.00911341	0.0098252
GCST90200366	GCST90200545	0.0445603	0.043986
GCST90200366	GCST90200546	0.0212475	0.023923
GCST90200366	GCST90200547	0.0669402	0.075479
GCST90200366	GCST90200548	0.237115	0.248
GCST90200366	GCST90200549	0.0669001	0.062719
GCST90200366	GCST90200550	0.217646	0.22931
GCST90200366	GCST90200551	0.243593	0.23739
GCST90200366	GCST90200552	0.17104	0.17817
GCST90200366	GCST90200553	0.0690471	0.082568
GCST90200366	GCST90200554	0.131052	0.13763
GCST90200366	GCST90200555	0.00640729	0.024727
GCST90200366	GCST90200556	0.158546	0.16139
GCST90200366	GCST90200557	0.0769768	0.07985
GCST90200366	GCST90200558	0.104503	0.098286
GCST90200366	GCST90200559	0.0677286	0.077518
GCST90200366	GCST90200560	0.121335	0.13964
GCST90200366	GCST90200561	0.00603423	0.0016564
GCST90200366	GCST90200562	0.135597	0.15384
GCST90200366	GCST90200563	0.0335905	0.037117
GCST90200366	GCST90200564	0.056942	0.060911
GCST90200366	GCST90200565	0.0402959	0.048803
GCST90200366	GCST90200566	0.126952	0.14352
GCST90200366	GCST90200567	0.0232561	0.038355
GCST90200366	GCST90200568	-0.0155191	-0.017401
GCST90200366	GCST90200569	0.067507	0.06742
GCST90200366	GCST90200570	0.0294413	0.046174
GCST90200366	GCST90200571	0.0325691	0.059406
GCST90200366	GCST90200572	0.0166007	0.038006
GCST90200366	GCST90200573	0.122292	0.12769
GCST90200366	GCST90200574	0.164745	0.1644
GCST90200366	GCST90200575	0.292872	0.29709
GCST90200366	GCST90200576	0.0263132	0.040616
GCST90200366	GCST90200577	0.0280107	0.032932
GCST90200366	GCST90200578	0.112215	0.1149
GCST90200366	GCST90200579	-0.0150929	0.0036046
GCST90200366	GCST90200580	0.172682	0.17265
GCST90200366	GCST90200581	0.00990419	0.025214
GCST90200366	GCST90200582	0.0105013	0.017085
GCST90200366	GCST90200583	0.0694548	0.066106
GCST90200366	GCST90200584	0.139802	0.13072
GCST90200366	GCST90200585	0.175455	0.17222
GCST90200366	GCST90200586	0.0264663	0.046137
GCST90200366	GCST90200587	0.0206828	0.031371
GCST90200366	GCST90200588	0.00591402	0.0067118
GCST90200366	GCST90200589	0.141237	0.14632
GCST90200366	GCST90200590	0.0617404	0.065333
GCST90200366	GCST90200591	0.154653	0.15763
GCST90200366	GCST90200592	-0.0080177	0.011213
GCST90200366	GCST90200593	0.0481999	0.055075
GCST90200366	GCST90200594	0.0801683	0.09541
GCST90200366	GCST90200595	-0.0401822	-0.028014
GCST90200366	GCST90200596	0.0160042	0.016066
GCST90200366	GCST90200597	-0.0103294	-0.00016662
GCST90200366	GCST90200598	0.0971185	0.10776
GCST90200366	GCST90200599	0.0495789	0.078597
GCST90200366	GCST90200600	0.277331	0.28544
GCST90200366	GCST90200601	0.222475	0.23002
GCST90200366	GCST90200602	0.0149239	0.020762
GCST90200366	GCST90200603	0.166615	0.18194
GCST90200366	GCST90200604	0.0257611	0.030838
GCST90200366	GCST90200605	0.0403701	0.038761
GCST90200366	GCST90200606	0.0432143	0.03528
GCST90200366	GCST90200607	0.0633847	0.082489
GCST90200366	GCST90200608	0.317832	0.3256
GCST90200366	GCST90200609	0.111391	0.10297
GCST90200366	GCST90200610	0.294223	0.31297
GCST90200366	GCST90200611	0.0140017	0.028707
GCST90200366	GCST90200612	0.120667	0.12209
GCST90200366	GCST90200613	0.238982	0.24186
GCST90200366	GCST90200614	0.0921267	0.097834
GCST90200366	GCST90200615	0.0184145	0.029333
GCST90200366	GCST90200616	0.416674	0.41494
GCST90200366	GCST90200617	0.0954413	0.10503
GCST90200366	GCST90200618	-0.0358966	-0.019367
GCST90200366	GCST90200619	-0.0352249	-0.016346
GCST90200366	GCST90200620	0.0442453	0.043282
GCST90200366	GCST90200621	0.333073	0.34598
GCST90200366	GCST90200622	0.138017	0.14239
GCST90200366	GCST90200623	0.0961698	0.10752
GCST90200366	GCST90200624	0.159463	0.17254
GCST90200366	GCST90200625	0.129091	0.14247
GCST90200366	GCST90200626	0.0680108	0.084509
GCST90200366	GCST90200627	0.0295884	0.040414
GCST90200366	GCST90200628	0.299174	0.30711
GCST90200366	GCST90200629	0.201143	0.20759
GCST90200366	GCST90200630	0.0252875	0.034535
GCST90200366	GCST90200631	0.0278781	0.036161
GCST90200366	GCST90200632	0.0145002	0.015616
GCST90200366	GCST90200633	0.239208	0.24453
GCST90200366	GCST90200634	0.169276	0.18806
GCST90200366	GCST90200635	0.107355	0.12021
GCST90200366	GCST90200636	0.0816493	0.10054
GCST90200366	GCST90200637	0.151012	0.16641
GCST90200366	GCST90200638	0.0174939	0.032123
GCST90200366	GCST90200639	0.0432284	0.036671
GCST90200366	GCST90200640	-0.0371831	-0.023015
GCST90200366	GCST90200641	-0.00453973	0.0074405
GCST90200366	GCST90200642	0.0774641	0.068895
GCST90200366	GCST90200643	0.0411737	0.057581
GCST90200366	GCST90200644	0.378992	0.39198
GCST90200366	GCST90200645	0.0376448	0.039729
GCST90200366	GCST90200646	0.129312	0.14328
GCST90200366	GCST90200647	0.165469	0.1699
GCST90200366	GCST90200648	0.135248	0.13391
GCST90200366	GCST90200649	0.242281	0.24187
GCST90200366	GCST90200650	0.178221	0.18487
GCST90200366	GCST90200651	0.0464194	0.049656
GCST90200366	GCST90200652	0.0163306	0.022843
GCST90200366	GCST90200653	0.135255	0.14467
GCST90200366	GCST90200654	0.0093846	0.01719
GCST90200366	GCST90200655	-0.0129854	-0.0079039
GCST90200366	GCST90200656	0.389193	0.39356
GCST90200366	GCST90200657	0.049753	0.052406
GCST90200366	GCST90200658	0.0348825	0.039041
GCST90200366	GCST90200659	0.0371883	0.06032
GCST90200366	GCST90200660	0.0716286	0.076221
GCST90200366	GCST90200661	0.300383	0.312
GCST90200366	GCST90200662	0.438141	0.44241
GCST90200366	GCST90200663	0.157555	0.17309
GCST90200366	GCST90200664	0.194077	0.19429
GCST90200366	GCST90200665	0.0711798	0.093225
GCST90200366	GCST90200666	0.0123358	0.027138
GCST90200366	GCST90200667	0.0693806	0.068876
GCST90200366	GCST90200668	0.0832635	0.095844
GCST90200366	GCST90200669	0.116252	0.13124
GCST90200366	GCST90200670	0.0268736	0.027706
GCST90200366	GCST90200671	-0.00267711	0.012963
GCST90200366	GCST90200672	0.235807	0.24266
GCST90200366	GCST90200673	0.0919435	0.1088
GCST90200366	GCST90200674	0.0113167	0.012192
GCST90200366	GCST90200675	0.117705	0.13967
GCST90200366	GCST90200676	0.156044	0.17106
GCST90200366	GCST90200677	0.207277	0.21987
GCST90200366	GCST90200678	0.124924	0.12796
GCST90200366	GCST90200679	0.182588	0.19897
GCST90200366	GCST90200680	0.0416831	0.043026
GCST90200366	GCST90200681	0.319188	0.3164
GCST90200366	GCST90200682	0.156608	0.16901
GCST90200366	GCST90200683	0.134549	0.14056
GCST90200366	GCST90200684	0.197266	0.21469
GCST90200366	GCST90200685	0.0179484	0.028995
GCST90200366	GCST90200686	-0.0187026	0.0010423
GCST90200366	GCST90200687	0.0359593	0.063226
GCST90200366	GCST90200688	0.174743	0.17078
GCST90200366	GCST90200689	0.0480948	0.062641
GCST90200366	GCST90200690	0.207084	0.2225
GCST90200366	GCST90200691	0.181045	0.182
GCST90200366	GCST90200692	-0.00407962	0.0055865
GCST90200366	GCST90200693	0.00203471	0.0060663
GCST90200366	GCST90200694	0.150035	0.16453
GCST90200366	GCST90200695	0.0762544	0.094334
GCST90200366	GCST90200696	0.168333	0.1831
GCST90200366	GCST90200697	0.084201	0.094721
GCST90200366	GCST90200698	0.0310848	0.047332
GCST90200366	GCST90200699	-0.00724402	0.0084445
GCST90200366	GCST90200700	0.137342	0.14068
GCST90200366	GCST90200701	-0.0101288	0.010043
GCST90200366	GCST90200702	-7.68181e-05	0.02193
GCST90200366	GCST90200703	0.00608258	0.028369
GCST90200366	GCST90200704	0.0310146	0.046926
GCST90200366	GCST90200705	0.123013	0.13926
GCST90200366	GCST90200706	0.0344034	0.052314
GCST90200366	GCST90200707	0.158417	0.17295
GCST90200366	GCST90200708	0.0651159	0.078845
GCST90200366	GCST90200709	0.0211997	0.046223
GCST90200366	GCST90200710	0.210545	0.21622
GCST90200366	GCST90200711	0.174929	0.18102
GCST90200367	GCST90199621	-0.223884	-0.20947
GCST90200367	GCST90199622	-0.0155353	-0.017594
GCST90200367	GCST90199623	-0.0166811	-0.0046715
GCST90200367	GCST90199624	-0.00685474	0.0016391
GCST90200367	GCST90199625	-0.307272	-0.29197
GCST90200367	GCST90199626	-0.0699519	-0.066664
GCST90200367	GCST90199627	-0.0381687	-0.033395
GCST90200367	GCST90199628	-0.0173995	-0.0050969
GCST90200367	GCST90199629	-0.210464	-0.19538
GCST90200367	GCST90199630	-0.0876067	-0.073441
GCST90200367	GCST90199631	0.211895	0.21527
GCST90200367	GCST90199632	-0.168994	-0.16475
GCST90200367	GCST90199633	0.147394	0.15071
GCST90200367	GCST90199634	-0.0477395	-0.03789
GCST90200367	GCST90199635	-0.099235	-0.079979
GCST90200367	GCST90199636	-0.217817	-0.2098
GCST90200367	GCST90199637	0.0513682	0.051458
GCST90200367	GCST90199638	-0.212725	-0.1981
GCST90200367	GCST90199639	0.0649488	0.07322
GCST90200367	GCST90199640	-0.326904	-0.32695
GCST90200367	GCST90199641	-0.0116432	-0.0019583
GCST90200367	GCST90199642	-0.192458	-0.18686
GCST90200367	GCST90199643	-0.167274	-0.15426
GCST90200367	GCST90199644	-0.0288384	-0.031889
GCST90200367	GCST90199645	0.076776	0.081432
GCST90200367	GCST90199646	-0.098351	-0.099652
GCST90200367	GCST90199647	0.0801909	0.094151
GCST90200367	GCST90199648	-0.0196379	-0.022548
GCST90200367	GCST90199649	0.111774	0.11283
GCST90200367	GCST90199650	-0.123425	-0.11381
GCST90200367	GCST90199651	0.48095	0.48943
GCST90200367	GCST90199652	0.0160334	0.024972
GCST90200367	GCST90199653	-0.170135	-0.1708
GCST90200367	GCST90199654	0.0734453	0.08572
GCST90200367	GCST90199655	0.243805	0.25408
GCST90200367	GCST90199656	-0.156064	-0.15387
GCST90200367	GCST90199657	0.0212728	0.022163
GCST90200367	GCST90199658	0.164391	0.16731
GCST90200367	GCST90199659	-0.0296237	-0.03554
GCST90200367	GCST90199660	0.0326808	0.044372
GCST90200367	GCST90199661	0.060727	0.063628
GCST90200367	GCST90199662	0.0473066	0.055685
GCST90200367	GCST90199663	-0.252556	-0.23904
GCST90200367	GCST90199664	-0.103241	-0.10096
GCST90200367	GCST90199665	0.0114183	0.00036867
GCST90200367	GCST90199666	0.365275	0.37125
GCST90200367	GCST90199667	-0.198421	-0.17071
GCST90200367	GCST90199668	0.500067	0.50732
GCST90200367	GCST90199669	0.705942	0.70695
GCST90200367	GCST90199670	-0.0253769	-0.018637
GCST90200367	GCST90199671	0.012085	0.024017
GCST90200367	GCST90199672	-0.0347489	-0.016439
GCST90200367	GCST90199673	0.0992365	0.11243
GCST90200367	GCST90199674	0.648782	0.65083
GCST90200367	GCST90199675	-0.115856	-0.10708
GCST90200367	GCST90199676	0.0259683	0.022221
GCST90200367	GCST90199677	0.35674	0.35849
GCST90200367	GCST90199678	-0.0385458	-0.031642
GCST90200367	GCST90199679	0.0620295	0.07051
GCST90200367	GCST90199680	0.532235	0.53036
GCST90200367	GCST90199681	-0.116218	-0.11171
GCST90200367	GCST90199682	-0.0204704	-0.010983
GCST90200367	GCST90199683	-0.123016	-0.10457
GCST90200367	GCST90199684	0.0742104	0.073406
GCST90200367	GCST90199685	0.0161987	0.020212
GCST90200367	GCST90199686	-0.105492	-0.090206
GCST90200367	GCST90199687	-0.0235772	-0.0033535
GCST90200367	GCST90199688	0.480055	0.48849
GCST90200367	GCST90199689	-0.186405	-0.17958
GCST90200367	GCST90199690	0.0300398	0.045827
GCST90200367	GCST90199691	0.0214689	0.033583
GCST90200367	GCST90199692	-0.0821055	-0.081213
GCST90200367	GCST90199693	0.640323	0.64437
GCST90200367	GCST90199694	0.0640603	0.071139
GCST90200367	GCST90199695	-0.173578	-0.16339
GCST90200367	GCST90199696	0.0276151	0.038344
GCST90200367	GCST90199697	0.36492	0.37563
GCST90200367	GCST90199698	-0.17423	-0.16363
GCST90200367	GCST90199699	-0.00721541	-0.009217
GCST90200367	GCST90199700	0.65922	0.6634
GCST90200367	GCST90199701	-0.0553813	-0.04589
GCST90200367	GCST90199702	0.0447987	0.053329
GCST90200367	GCST90199703	-0.0662874	-0.053499
GCST90200367	GCST90199704	0.52868	0.52992
GCST90200367	GCST90199705	-0.136946	-0.13939
GCST90200367	GCST90199706	0.0773242	0.075436
GCST90200367	GCST90199707	0.042557	0.05814
GCST90200367	GCST90199708	-0.303523	-0.28969
GCST90200367	GCST90199709	0.570385	0.57756
GCST90200367	GCST90199710	0.44593	0.4507
GCST90200367	GCST90199711	0.640593	0.64321
GCST90200367	GCST90199712	0.0223059	0.02806
GCST90200367	GCST90199713	0.597807	0.60358
GCST90200367	GCST90199714	0.33629	0.34822
GCST90200367	GCST90199715	0.609276	0.61563
GCST90200367	GCST90199716	0.438128	0.4433
GCST90200367	GCST90199717	-0.0403496	-0.031345
GCST90200367	GCST90199718	0.367298	0.3772
GCST90200367	GCST90199719	-0.0488741	-0.043566
GCST90200367	GCST90199720	0.436866	0.43505
GCST90200367	GCST90199721	0.48661	0.49662
GCST90200367	GCST90199722	0.43236	0.43631
GCST90200367	GCST90199723	0.623192	0.62671
GCST90200367	GCST90199724	-0.0281319	-0.017325
GCST90200367	GCST90199725	-0.0122022	0.0029098
GCST90200367	GCST90199726	-0.0994834	-0.099031
GCST90200367	GCST90199727	-0.0257988	-0.010444
GCST90200367	GCST90199728	0.697324	0.70212
GCST90200367	GCST90199729	-0.0825995	-0.063276
GCST90200367	GCST90199730	0.471855	0.47784
GCST90200367	GCST90199731	0.664847	0.66999
GCST90200367	GCST90199732	-0.100428	-0.094717
GCST90200367	GCST90199733	-0.102166	-0.094048
GCST90200367	GCST90199734	0.00735967	0.01074
GCST90200367	GCST90199735	0.00409944	0.01082
GCST90200367	GCST90199736	0.0998933	0.10201
GCST90200367	GCST90199737	-0.12514	-0.11967
GCST90200367	GCST90199738	-0.108058	-0.094526
GCST90200367	GCST90199739	-0.0113168	-0.015504
GCST90200367	GCST90199740	-0.0659109	-0.052683
GCST90200367	GCST90199741	-0.0669213	-0.053682
GCST90200367	GCST90199742	-0.0595396	-0.044614
GCST90200367	GCST90199743	0.244726	0.24845
GCST90200367	GCST90199744	0.721087	0.7219
GCST90200367	GCST90199745	0.0809968	0.088094
GCST90200367	GCST90199746	-0.197631	-0.17988
GCST90200367	GCST90199747	-0.149876	-0.13764
GCST90200367	GCST90199748	0.609295	0.60989
GCST90200367	GCST90199749	-0.0570693	-0.044507
GCST90200367	GCST90199750	0.487074	0.49404
GCST90200367	GCST90199751	-0.173449	-0.16289
GCST90200367	GCST90199752	0.0844161	0.093618
GCST90200367	GCST90199753	0.0995198	0.11023
GCST90200367	GCST90199754	-0.0332021	-0.03675
GCST90200367	GCST90199755	-0.0686897	-0.079344
GCST90200367	GCST90199756	0.0996136	0.11693
GCST90200367	GCST90199757	0.0648817	0.067023
GCST90200367	GCST90199758	0.00116726	0.023338
GCST90200367	GCST90199759	-0.0369326	-0.021852
GCST90200367	GCST90199760	0.0613437	0.070609
GCST90200367	GCST90199761	0.0590813	0.070283
GCST90200367	GCST90199762	0.0301584	0.047258
GCST90200367	GCST90199763	0.0838826	0.09664
GCST90200367	GCST90199764	0.060475	0.079189
GCST90200367	GCST90199765	-0.192678	-0.19097
GCST90200367	GCST90199766	-0.014985	0.0058786
GCST90200367	GCST90199767	0.0229434	0.033175
GCST90200367	GCST90199768	-0.018445	-0.022716
GCST90200367	GCST90199769	0.582829	0.58456
GCST90200367	GCST90199770	0.128413	0.12286
GCST90200367	GCST90199771	0.0669331	0.079013
GCST90200367	GCST90199772	-0.14491	-0.12929
GCST90200367	GCST90199773	-0.0479605	-0.049241
GCST90200367	GCST90199774	0.564864	0.56698
GCST90200367	GCST90199775	-0.0643047	-0.052907
GCST90200367	GCST90199776	-0.0133646	0.00026661
GCST90200367	GCST90199777	-0.0909149	-0.081853
GCST90200367	GCST90199778	-0.0102912	0.0016669
GCST90200367	GCST90199779	0.195995	0.21058
GCST90200367	GCST90199780	-0.102605	-0.10596
GCST90200367	GCST90199781	0.391671	0.39634
GCST90200367	GCST90199783	-0.0136642	-0.011291
GCST90200367	GCST90199784	0.0186899	0.025849
GCST90200367	GCST90199785	-0.207371	-0.19716
GCST90200367	GCST90199786	-0.0209173	-0.021336
GCST90200367	GCST90199787	-0.0257896	-0.011586
GCST90200367	GCST90199788	0.0165357	0.036178
GCST90200367	GCST90199789	-0.0252649	-0.020835
GCST90200367	GCST90199790	-0.0687188	-0.060352
GCST90200367	GCST90199791	0.142919	0.16168
GCST90200367	GCST90199792	-0.192452	-0.18078
GCST90200367	GCST90199793	-0.10355	-0.092648
GCST90200367	GCST90199794	-0.149387	-0.14126
GCST90200367	GCST90199795	0.381317	0.37799
GCST90200367	GCST90199796	0.48374	0.48948
GCST90200367	GCST90199797	-0.0760281	-0.083483
GCST90200367	GCST90199798	-0.15675	-0.15938
GCST90200367	GCST90199799	-0.0218563	-0.0099963
GCST90200367	GCST90199800	0.0919133	0.097916
GCST90200367	GCST90199801	-0.1628	-0.14723
GCST90200367	GCST90199802	0.000770458	0.0069396
GCST90200367	GCST90199803	-0.0462533	-0.043417
GCST90200367	GCST90199804	0.00624142	0.0016923
GCST90200367	GCST90199805	0.462937	0.46135
GCST90200367	GCST90199806	0.561323	0.56536
GCST90200367	GCST90199807	0.562677	0.56546
GCST90200367	GCST90199808	-0.157896	-0.15182
GCST90200367	GCST90199809	0.0518405	0.062694
GCST90200367	GCST90199810	-0.119234	-0.11596
GCST90200367	GCST90199811	0.00486441	0.0070103
GCST90200367	GCST90199812	0.0477044	0.043393
GCST90200367	GCST90199813	-0.0784393	-0.065149
GCST90200367	GCST90199814	-0.0190216	-0.011045
GCST90200367	GCST90199815	-0.106756	-0.09809
GCST90200367	GCST90199816	-0.0472032	-0.033066
GCST90200367	GCST90199817	-0.0929649	-0.087982
GCST90200367	GCST90199818	-0.144793	-0.14294
GCST90200367	GCST90199819	0.0339637	0.04868
GCST90200367	GCST90199820	0.526736	0.53022
GCST90200367	GCST90199821	0.0462104	0.051128
GCST90200367	GCST90199822	-0.11413	-0.11054
GCST90200367	GCST90199823	0.0367639	0.039643
GCST90200367	GCST90199824	-0.0779061	-0.083074
GCST90200367	GCST90199825	-0.239606	-0.23299
GCST90200367	GCST90199826	-0.1118	-0.091308
GCST90200367	GCST90199827	0.000884361	0.0036071
GCST90200367	GCST90199828	0.00489214	0.021569
GCST90200367	GCST90199829	0.195843	0.21183
GCST90200367	GCST90199830	-0.0575651	-0.048432
GCST90200367	GCST90199831	-0.30493	-0.29993
GCST90200367	GCST90199832	0.0241018	0.026631
GCST90200367	GCST90199833	0.70503	0.70506
GCST90200367	GCST90199834	-0.309833	-0.31278
GCST90200367	GCST90199835	0.0895703	0.10083
GCST90200367	GCST90199836	-0.118721	-0.1176
GCST90200367	GCST90199837	-0.0105108	-0.004422
GCST90200367	GCST90199838	0.11377	0.11046
GCST90200367	GCST90199839	0.118626	0.13089
GCST90200367	GCST90199840	0.137723	0.14348
GCST90200367	GCST90199841	0.00398461	0.0042966
GCST90200367	GCST90199842	0.107206	0.12228
GCST90200367	GCST90199843	-0.0431023	-0.041299
GCST90200367	GCST90199844	-0.218227	-0.206
GCST90200367	GCST90199845	0.0168839	0.023085
GCST90200367	GCST90199846	0.106111	0.12442
GCST90200367	GCST90199847	-0.0492588	-0.051254
GCST90200367	GCST90199848	-0.456087	-0.4436
GCST90200367	GCST90199849	0.0789678	0.093693
GCST90200367	GCST90199850	0.0298617	0.052388
GCST90200367	GCST90199851	0.108684	0.12817
GCST90200367	GCST90199852	0.0601516	0.059684
GCST90200367	GCST90199853	0.130035	0.13779
GCST90200367	GCST90199854	0.105057	0.11066
GCST90200367	GCST90199855	0.0832284	0.093971
GCST90200367	GCST90199856	0.0801699	0.089844
GCST90200367	GCST90199857	0.045412	0.051964
GCST90200367	GCST90199858	0.0638166	0.073324
GCST90200367	GCST90199859	0.0833528	0.089712
GCST90200367	GCST90199860	0.0278485	0.04199
GCST90200367	GCST90199861	0.158193	0.17273
GCST90200367	GCST90199862	-0.0393627	-0.031079
GCST90200367	GCST90199863	0.0628815	0.075924
GCST90200367	GCST90199864	-0.135175	-0.13307
GCST90200367	GCST90199865	0.0269671	0.028665
GCST90200367	GCST90199866	0.101434	0.11173
GCST90200367	GCST90199867	0.465406	0.47619
GCST90200367	GCST90199868	0.00970379	0.025084
GCST90200367	GCST90199869	-0.0604698	-0.053114
GCST90200367	GCST90199870	-0.0235445	-0.026343
GCST90200367	GCST90199871	0.0708244	0.084453
GCST90200367	GCST90199872	0.110428	0.12525
GCST90200367	GCST90199873	0.00999426	0.019017
GCST90200367	GCST90199874	-0.0756597	-0.080032
GCST90200367	GCST90199875	0.299618	0.29603
GCST90200367	GCST90199876	0.16881	0.17729
GCST90200367	GCST90199877	0.0190289	0.0099891
GCST90200367	GCST90199878	0.154486	0.16615
GCST90200367	GCST90199879	-0.00673321	0.0058503
GCST90200367	GCST90199880	0.346754	0.34671
GCST90200367	GCST90199881	-0.00191168	-0.00055633
GCST90200367	GCST90199882	0.217815	0.22661
GCST90200367	GCST90199883	0.013122	0.025844
GCST90200367	GCST90199884	-0.0836962	-0.075536
GCST90200367	GCST90199885	-0.114632	-0.096953
GCST90200367	GCST90199886	0.00108446	0.013295
GCST90200367	GCST90199887	0.593382	0.59828
GCST90200367	GCST90199888	0.25222	0.2605
GCST90200367	GCST90199889	-0.162485	-0.1659
GCST90200367	GCST90199890	-0.135756	-0.12558
GCST90200367	GCST90199891	0.0956533	0.097335
GCST90200367	GCST90199892	-0.0212102	-0.021197
GCST90200367	GCST90199893	0.509125	0.50715
GCST90200367	GCST90199894	-0.00162173	0.010825
GCST90200367	GCST90199895	-0.0126585	-0.0079682
GCST90200367	GCST90199896	-0.0146986	-0.013345
GCST90200367	GCST90199897	-0.242194	-0.23212
GCST90200367	GCST90199898	-0.0663659	-0.05496
GCST90200367	GCST90199899	-0.0726339	-0.054098
GCST90200367	GCST90199900	-0.143272	-0.15163
GCST90200367	GCST90199901	-0.0414115	-0.024953
GCST90200367	GCST90199902	-0.0325867	-0.02517
GCST90200367	GCST90199903	-0.311144	-0.31034
GCST90200367	GCST90199904	-0.156307	-0.15029
GCST90200367	GCST90199905	-0.0461589	-0.043544
GCST90200367	GCST90199906	-0.063751	-0.058338
GCST90200367	GCST90199907	0.0972165	0.10248
GCST90200367	GCST90199908	-0.0271666	-0.024198
GCST90200367	GCST90199909	0.013478	0.019831
GCST90200367	GCST90199910	-0.0259183	-0.023103
GCST90200367	GCST90199911	-0.0390648	-0.027045
GCST90200367	GCST90199912	0.527998	0.53008
GCST90200367	GCST90199913	-0.019344	-0.014971
GCST90200367	GCST90199914	-0.0230615	-0.024016
GCST90200367	GCST90199915	-0.0758962	-0.060194
GCST90200367	GCST90199916	0.335664	0.33795
GCST90200367	GCST90199917	0.149316	0.16134
GCST90200367	GCST90199918	-0.0330684	-0.022267
GCST90200367	GCST90199919	0.0027824	0.0038038
GCST90200367	GCST90199920	-0.0246802	-0.0082549
GCST90200367	GCST90199921	0.0635125	0.068698
GCST90200367	GCST90199922	-0.204283	-0.20009
GCST90200367	GCST90199923	0.434772	0.43926
GCST90200367	GCST90199924	0.0349834	0.025897
GCST90200367	GCST90199925	-0.0259867	-0.014444
GCST90200367	GCST90199926	-0.121813	-0.10269
GCST90200367	GCST90199927	-0.0282455	-0.026761
GCST90200367	GCST90199928	-0.032417	-0.034993
GCST90200367	GCST90199929	0.289353	0.30149
GCST90200367	GCST90199930	0.665916	0.65587
GCST90200367	GCST90199931	-0.0404222	-0.033943
GCST90200367	GCST90199932	0.0191036	0.025615
GCST90200367	GCST90199933	0.0470433	0.05116
GCST90200367	GCST90199934	-0.0543036	-0.057839
GCST90200367	GCST90199935	-0.0442884	-0.034048
GCST90200367	GCST90199936	-0.038077	-0.021263
GCST90200367	GCST90199937	0.0283705	0.044928
GCST90200367	GCST90199938	0.0141508	0.01239
GCST90200367	GCST90199939	-0.106923	-0.092208
GCST90200367	GCST90199940	0.00103699	0.0027762
GCST90200367	GCST90199941	-0.086179	-0.074934
GCST90200367	GCST90199942	-0.0145771	-0.0039655
GCST90200367	GCST90199943	-0.0415467	-0.04565
GCST90200367	GCST90199944	-0.0989885	-0.090286
GCST90200367	GCST90199945	0.0478314	0.059941
GCST90200367	GCST90199946	-0.102034	-0.091767
GCST90200367	GCST90199947	0.194684	0.20317
GCST90200367	GCST90199948	-0.0468277	-0.027586
GCST90200367	GCST90199949	-0.0586312	-0.058595
GCST90200367	GCST90199950	-0.150568	-0.144
GCST90200367	GCST90199951	0.0197566	0.021926
GCST90200367	GCST90199952	-0.0703854	-0.079054
GCST90200367	GCST90199953	-0.0467745	-0.049236
GCST90200367	GCST90199954	0.0558787	0.06472
GCST90200367	GCST90199955	-0.181699	-0.16896
GCST90200367	GCST90199956	-0.0260439	-0.011592
GCST90200367	GCST90199957	0.0473116	0.036541
GCST90200367	GCST90199958	-0.204122	-0.17554
GCST90200367	GCST90199959	0.0888803	0.10405
GCST90200367	GCST90199960	-0.0529259	-0.037317
GCST90200367	GCST90199961	-0.0202522	-0.0043532
GCST90200367	GCST90199962	0.0708823	0.066517
GCST90200367	GCST90199963	0.0216353	0.033747
GCST90200367	GCST90199964	0.0627768	0.072836
GCST90200367	GCST90199965	-0.173488	-0.15927
GCST90200367	GCST90199966	0.000304751	-0.001832
GCST90200367	GCST90199967	0.0881311	0.10106
GCST90200367	GCST90199968	-0.21763	-0.21888
GCST90200367	GCST90199969	-0.0142619	-0.014113
GCST90200367	GCST90199970	0.385151	0.38654
GCST90200367	GCST90199971	-0.0765721	-0.069433
GCST90200367	GCST90199972	0.13075	0.13353
GCST90200367	GCST90199973	-0.06351	-0.068936
GCST90200367	GCST90199974	0.428977	0.43073
GCST90200367	GCST90199975	0.0330302	0.048022
GCST90200367	GCST90199976	0.0673612	0.060767
GCST90200367	GCST90199977	0.0592319	0.069118
GCST90200367	GCST90199978	-0.0400208	-0.024098
GCST90200367	GCST90199979	0.630032	0.63204
GCST90200367	GCST90199980	-0.0593333	-0.05698
GCST90200367	GCST90199981	-0.102297	-0.097052
GCST90200367	GCST90199982	-0.13421	-0.13112
GCST90200367	GCST90199983	0.0382407	0.048601
GCST90200367	GCST90199984	-0.173559	-0.16862
GCST90200367	GCST90199985	-0.0151207	-0.0027423
GCST90200367	GCST90199986	-0.112645	-0.11606
GCST90200367	GCST90199987	-0.041365	-0.050612
GCST90200367	GCST90199988	-0.107643	-0.10026
GCST90200367	GCST90199989	-0.0620644	-0.060264
GCST90200367	GCST90199990	0.000879448	0.0030181
GCST90200367	GCST90199991	-0.158761	-0.1474
GCST90200367	GCST90199992	0.191936	0.19881
GCST90200367	GCST90199993	-0.102542	-0.095916
GCST90200367	GCST90199994	0.0547738	0.056487
GCST90200367	GCST90199995	0.125254	0.1341
GCST90200367	GCST90199996	0.111256	0.12446
GCST90200367	GCST90199997	0.068428	0.065718
GCST90200367	GCST90199998	0.0016098	0.0072469
GCST90200367	GCST90199999	-0.162535	-0.14999
GCST90200367	GCST90200000	-0.077795	-0.066519
GCST90200367	GCST90200001	0.0776078	0.084815
GCST90200367	GCST90200002	-0.119432	-0.12163
GCST90200367	GCST90200003	-0.0265931	-0.017667
GCST90200367	GCST90200004	-0.033485	-0.028596
GCST90200367	GCST90200005	0.0474598	0.052964
GCST90200367	GCST90200006	0.0259439	0.030157
GCST90200367	GCST90200007	-0.116006	-0.10261
GCST90200367	GCST90200008	0.0513451	0.064841
GCST90200367	GCST90200009	-0.0115147	-0.0046282
GCST90200367	GCST90200010	0.121821	0.13739
GCST90200367	GCST90200011	-0.1598	-0.13927
GCST90200367	GCST90200012	0.566791	0.5683
GCST90200367	GCST90200013	0.0992905	0.11685
GCST90200367	GCST90200014	0.20751	0.20918
GCST90200367	GCST90200015	-0.100273	-0.091773
GCST90200367	GCST90200016	-0.126965	-0.1294
GCST90200367	GCST90200017	0.0924171	0.11416
GCST90200367	GCST90200018	0.209107	0.21342
GCST90200367	GCST90200019	-0.171107	-0.17065
GCST90200367	GCST90200020	0.108931	0.11177
GCST90200367	GCST90200021	-0.0326589	-0.031394
GCST90200367	GCST90200022	0.0268922	0.036651
GCST90200367	GCST90200023	0.145617	0.15087
GCST90200367	GCST90200024	0.0185723	0.027007
GCST90200367	GCST90200025	-0.00439068	-0.003043
GCST90200367	GCST90200026	0.0213396	0.021938
GCST90200367	GCST90200027	-0.0748193	-0.058343
GCST90200367	GCST90200028	-0.10109	-0.098677
GCST90200367	GCST90200029	0.357048	0.35068
GCST90200367	GCST90200030	-0.0574089	-0.046504
GCST90200367	GCST90200031	0.316153	0.32352
GCST90200367	GCST90200032	0.562623	0.56875
GCST90200367	GCST90200033	0.0896949	0.1037
GCST90200367	GCST90200034	0.0813509	0.083055
GCST90200367	GCST90200035	0.168118	0.1625
GCST90200367	GCST90200036	0.0119431	0.010056
GCST90200367	GCST90200037	-0.012926	-0.017076
GCST90200367	GCST90200038	-0.0699068	-0.06797
GCST90200367	GCST90200039	-0.263838	-0.25464
GCST90200367	GCST90200040	0.163922	0.18313
GCST90200367	GCST90200041	-0.00641102	-0.0045709
GCST90200367	GCST90200042	0.701703	0.70341
GCST90200367	GCST90200043	0.121802	0.12526
GCST90200367	GCST90200044	0.0329356	0.0307
GCST90200367	GCST90200045	-0.0804533	-0.071242
GCST90200367	GCST90200046	-0.0475881	-0.042636
GCST90200367	GCST90200047	0.131014	0.14659
GCST90200367	GCST90200048	0.0195336	0.023824
GCST90200367	GCST90200049	0.0491213	0.054404
GCST90200367	GCST90200050	-0.0761559	-0.065116
GCST90200367	GCST90200051	-0.103753	-0.10555
GCST90200367	GCST90200052	0.0923954	0.10292
GCST90200367	GCST90200053	0.026593	0.036097
GCST90200367	GCST90200054	-0.0991081	-0.086884
GCST90200367	GCST90200055	0.113539	0.12747
GCST90200367	GCST90200056	0.13721	0.13281
GCST90200367	GCST90200057	0.196021	0.20881
GCST90200367	GCST90200058	0.0865224	0.092585
GCST90200367	GCST90200059	0.0676965	0.061425
GCST90200367	GCST90200060	0.122389	0.13101
GCST90200367	GCST90200061	0.0154452	0.017952
GCST90200367	GCST90200062	-0.0852161	-0.087558
GCST90200367	GCST90200063	-0.0775401	-0.078942
GCST90200367	GCST90200064	0.0312057	0.035176
GCST90200367	GCST90200065	-0.129823	-0.1288
GCST90200367	GCST90200066	0.0178655	0.020369
GCST90200367	GCST90200067	0.0459176	0.043269
GCST90200367	GCST90200068	-0.17757	-0.1671
GCST90200367	GCST90200069	0.00295042	0.0063435
GCST90200367	GCST90200070	0.166442	0.17654
GCST90200367	GCST90200071	-0.106074	-0.10567
GCST90200367	GCST90200072	-0.0196399	-0.0082396
GCST90200367	GCST90200073	-0.0165068	-0.016397
GCST90200367	GCST90200074	-0.0597738	-0.063937
GCST90200367	GCST90200075	-0.0280093	-0.02701
GCST90200367	GCST90200076	0.0399423	0.036341
GCST90200367	GCST90200077	-0.0397686	-0.038119
GCST90200367	GCST90200078	-0.134273	-0.11922
GCST90200367	GCST90200079	-0.0909968	-0.092032
GCST90200367	GCST90200080	-0.0514279	-0.056197
GCST90200367	GCST90200081	0.0568964	0.048216
GCST90200367	GCST90200082	-0.247007	-0.23761
GCST90200367	GCST90200083	0.161059	0.1729
GCST90200367	GCST90200084	-0.108495	-0.10978
GCST90200367	GCST90200085	0.0917554	0.10845
GCST90200367	GCST90200086	-0.0998494	-0.099162
GCST90200367	GCST90200087	-0.0285854	-0.022932
GCST90200367	GCST90200088	0.486007	0.49205
GCST90200367	GCST90200089	-0.0783776	-0.066691
GCST90200367	GCST90200090	-0.139514	-0.1404
GCST90200367	GCST90200091	-0.0986867	-0.090811
GCST90200367	GCST90200092	0.014357	0.011505
GCST90200367	GCST90200093	-0.105908	-0.10294
GCST90200367	GCST90200094	0.013649	0.0098667
GCST90200367	GCST90200095	-0.11098	-0.10614
GCST90200367	GCST90200096	-0.0389301	-0.03015
GCST90200367	GCST90200097	-0.178192	-0.17076
GCST90200367	GCST90200098	0.146884	0.16508
GCST90200367	GCST90200099	0.292482	0.2988
GCST90200367	GCST90200100	0.00877303	0.026106
GCST90200367	GCST90200101	0.106114	0.11884
GCST90200367	GCST90200102	-0.079006	-0.076614
GCST90200367	GCST90200103	-0.131332	-0.12126
GCST90200367	GCST90200104	0.599602	0.60484
GCST90200367	GCST90200105	0.11513	0.13538
GCST90200367	GCST90200106	-0.0598981	-0.052798
GCST90200367	GCST90200107	-0.132395	-0.11211
GCST90200367	GCST90200108	0.206498	0.21869
GCST90200367	GCST90200109	-0.099853	-0.088151
GCST90200367	GCST90200110	0.636491	0.64056
GCST90200367	GCST90200111	0.195741	0.20437
GCST90200367	GCST90200112	-0.0114388	-0.0029149
GCST90200367	GCST90200113	-0.117709	-0.12306
GCST90200367	GCST90200114	0.0599524	0.083732
GCST90200367	GCST90200115	0.0974634	0.11149
GCST90200367	GCST90200116	0.0575498	0.078497
GCST90200367	GCST90200117	0.0463734	0.063269
GCST90200367	GCST90200118	0.129594	0.1526
GCST90200367	GCST90200119	0.0520064	0.064346
GCST90200367	GCST90200120	-0.0549846	-0.05555
GCST90200367	GCST90200121	0.106938	0.1191
GCST90200367	GCST90200122	0.223752	0.23936
GCST90200367	GCST90200123	0.0636932	0.061951
GCST90200367	GCST90200124	0.0902078	0.11016
GCST90200367	GCST90200125	0.0672287	0.084113
GCST90200367	GCST90200126	0.0773713	0.095139
GCST90200367	GCST90200127	0.0497224	0.048336
GCST90200367	GCST90200128	0.199259	0.19718
GCST90200367	GCST90200129	0.0569436	0.075436
GCST90200367	GCST90200130	-0.101993	-0.10658
GCST90200367	GCST90200131	0.0724639	0.086402
GCST90200367	GCST90200132	0.335808	0.33604
GCST90200367	GCST90200133	0.165812	0.15986
GCST90200367	GCST90200134	0.0618903	0.078297
GCST90200367	GCST90200135	0.11899	0.12694
GCST90200367	GCST90200136	0.0480893	0.059579
GCST90200367	GCST90200137	0.0372399	0.04278
GCST90200367	GCST90200138	0.378326	0.37649
GCST90200367	GCST90200139	0.142171	0.15865
GCST90200367	GCST90200140	0.0270809	0.03815
GCST90200367	GCST90200141	0.0394092	0.053921
GCST90200367	GCST90200142	0.0136805	0.023514
GCST90200367	GCST90200143	0.198238	0.19636
GCST90200367	GCST90200144	0.351071	0.36033
GCST90200367	GCST90200145	0.0753075	0.094739
GCST90200367	GCST90200146	0.15952	0.16265
GCST90200367	GCST90200147	-0.0862089	-0.06759
GCST90200367	GCST90200148	0.395844	0.39907
GCST90200367	GCST90200149	0.100194	0.10325
GCST90200367	GCST90200150	0.134565	0.14437
GCST90200367	GCST90200151	0.525615	0.52273
GCST90200367	GCST90200152	0.385451	0.38723
GCST90200367	GCST90200153	0.016413	0.021667
GCST90200367	GCST90200154	0.0109323	0.018907
GCST90200367	GCST90200155	0.0459025	0.044288
GCST90200367	GCST90200156	-0.025579	-0.005048
GCST90200367	GCST90200157	0.00817552	0.0098729
GCST90200367	GCST90200158	0.590747	0.59073
GCST90200367	GCST90200159	0.567576	0.56084
GCST90200367	GCST90200160	0.510178	0.5169
GCST90200367	GCST90200161	-0.0177196	-0.026951
GCST90200367	GCST90200162	-0.0108572	-0.025707
GCST90200367	GCST90200163	0.267868	0.28119
GCST90200367	GCST90200164	0.326858	0.33319
GCST90200367	GCST90200165	0.196859	0.19695
GCST90200367	GCST90200166	0.0512867	0.056465
GCST90200367	GCST90200167	0.623227	0.6227
GCST90200367	GCST90200168	-0.00760844	0.0074568
GCST90200367	GCST90200169	-0.0347495	-0.022972
GCST90200367	GCST90200170	0.118068	0.1207
GCST90200367	GCST90200171	0.0432817	0.056304
GCST90200367	GCST90200172	-0.0207731	-0.0049652
GCST90200367	GCST90200173	0.635696	0.63535
GCST90200367	GCST90200174	0.502738	0.51024
GCST90200367	GCST90200175	0.0223343	0.038077
GCST90200367	GCST90200176	0.495786	0.5019
GCST90200367	GCST90200177	-0.0600149	-0.059664
GCST90200367	GCST90200178	-0.106215	-0.10351
GCST90200367	GCST90200179	-0.0720178	-0.075034
GCST90200367	GCST90200180	-0.201813	-0.20773
GCST90200367	GCST90200181	-0.0162183	-0.0066323
GCST90200367	GCST90200182	0.00489425	0.018739
GCST90200367	GCST90200183	-0.0392858	-0.026871
GCST90200367	GCST90200184	-0.171119	-0.16174
GCST90200367	GCST90200185	0.0707007	0.07177
GCST90200367	GCST90200186	0.23604	0.24387
GCST90200367	GCST90200187	0.656211	0.66213
GCST90200367	GCST90200188	-0.0734285	-0.063855
GCST90200367	GCST90200189	0.0138678	0.017287
GCST90200367	GCST90200190	0.596411	0.59787
GCST90200367	GCST90200191	-0.338728	-0.32952
GCST90200367	GCST90200192	-0.00416858	0.014522
GCST90200367	GCST90200193	-0.0711968	-0.079239
GCST90200367	GCST90200194	-0.48468	-0.48195
GCST90200367	GCST90200270	-0.106363	-0.11901
GCST90200367	GCST90200271	0.141471	0.15264
GCST90200367	GCST90200272	0.497516	0.50255
GCST90200367	GCST90200273	-0.0509572	-0.055191
GCST90200367	GCST90200274	0.0536169	0.066956
GCST90200367	GCST90200275	0.138533	0.15255
GCST90200367	GCST90200276	0.110432	0.1123
GCST90200367	GCST90200277	0.133145	0.14397
GCST90200367	GCST90200278	0.483853	0.48548
GCST90200367	GCST90200279	0.0478621	0.051507
GCST90200367	GCST90200280	-0.0229078	-0.0072409
GCST90200367	GCST90200281	0.0577559	0.060144
GCST90200367	GCST90200282	0.0519406	0.058832
GCST90200367	GCST90200283	0.00725121	0.0052221
GCST90200367	GCST90200284	0.501451	0.50537
GCST90200367	GCST90200285	0.237607	0.24117
GCST90200367	GCST90200286	-0.161403	-0.15924
GCST90200367	GCST90200287	0.0131654	0.032776
GCST90200367	GCST90200288	-0.0376799	-0.034295
GCST90200367	GCST90200289	0.00995289	0.020193
GCST90200367	GCST90200290	-0.0433473	-0.037393
GCST90200367	GCST90200291	-0.0465055	-0.040859
GCST90200367	GCST90200292	-0.0750524	-0.059104
GCST90200367	GCST90200293	0.0686019	0.07164
GCST90200367	GCST90200294	-0.0503776	-0.047216
GCST90200367	GCST90200295	-0.156383	-0.13637
GCST90200367	GCST90200296	-0.0213165	-0.0075815
GCST90200367	GCST90200297	-0.0531809	-0.053602
GCST90200367	GCST90200298	-0.125392	-0.11467
GCST90200367	GCST90200299	0.509858	0.50831
GCST90200367	GCST90200300	-0.146378	-0.15033
GCST90200367	GCST90200301	0.00845539	0.025692
GCST90200367	GCST90200302	0.0581994	0.05554
GCST90200367	GCST90200303	0.0308099	0.051044
GCST90200367	GCST90200304	0.269639	0.27711
GCST90200367	GCST90200305	0.283006	0.29856
GCST90200367	GCST90200306	-0.0322831	-0.023552
GCST90200367	GCST90200307	0.0145025	0.025367
GCST90200367	GCST90200333	-0.114204	-0.10307
GCST90200367	GCST90200334	-0.112032	-0.10877
GCST90200367	GCST90200335	0.131284	0.14313
GCST90200367	GCST90200336	0.169681	0.17295
GCST90200367	GCST90200337	-0.0637762	-0.052898
GCST90200367	GCST90200338	-0.0621948	-0.054064
GCST90200367	GCST90200339	0.0408287	0.058777
GCST90200367	GCST90200340	0.0618891	0.0612
GCST90200367	GCST90200341	0.11484	0.11593
GCST90200367	GCST90200342	-0.147187	-0.14006
GCST90200367	GCST90200343	0.037896	0.047449
GCST90200367	GCST90200344	-0.0567685	-0.054662
GCST90200367	GCST90200345	-0.0328329	-0.023255
GCST90200367	GCST90200346	-0.015104	0.0022378
GCST90200367	GCST90200347	-0.046968	-0.049848
GCST90200367	GCST90200348	-0.0954585	-0.08338
GCST90200367	GCST90200349	0.379347	0.39097
GCST90200367	GCST90200350	0.414393	0.41845
GCST90200367	GCST90200351	-0.0550085	-0.030205
GCST90200367	GCST90200352	0.0112938	0.027764
GCST90200367	GCST90200353	-0.0739148	-0.070278
GCST90200367	GCST90200354	0.678123	0.67891
GCST90200367	GCST90200355	0.0436572	0.034628
GCST90200367	GCST90200356	0.0444419	0.048528
GCST90200367	GCST90200357	0.100005	0.099411
GCST90200367	GCST90200368	0.107535	0.09733
GCST90200367	GCST90200369	-0.158203	-0.14902
GCST90200367	GCST90200370	-0.129345	-0.12339
GCST90200367	GCST90200371	-0.0189795	-0.011962
GCST90200367	GCST90200372	-0.16932	-0.16126
GCST90200367	GCST90200373	-0.161642	-0.16279
GCST90200367	GCST90200374	-0.00389518	-0.010016
GCST90200367	GCST90200375	-0.0370495	-0.033073
GCST90200367	GCST90200376	0.0128075	0.025365
GCST90200367	GCST90200377	-0.18513	-0.1801
GCST90200367	GCST90200378	-0.0438303	-0.04217
GCST90200367	GCST90200379	0.0763183	0.075753
GCST90200367	GCST90200380	0.0571176	0.053566
GCST90200367	GCST90200381	-0.313767	-0.30143
GCST90200367	GCST90200382	-0.050337	-0.042209
GCST90200367	GCST90200383	-0.109136	-0.10388
GCST90200367	GCST90200384	-0.0285023	-0.014224
GCST90200367	GCST90200385	-0.0622467	-0.065516
GCST90200367	GCST90200386	-0.130827	-0.11234
GCST90200367	GCST90200387	-0.155283	-0.15739
GCST90200367	GCST90200388	0.649648	0.65269
GCST90200367	GCST90200389	0.00642607	0.020576
GCST90200367	GCST90200390	0.65474	0.6554
GCST90200367	GCST90200391	-0.147243	-0.12725
GCST90200367	GCST90200392	-0.0245232	-0.011573
GCST90200367	GCST90200393	0.0279973	0.037881
GCST90200367	GCST90200394	0.0359828	0.048505
GCST90200367	GCST90200395	0.00819276	0.0084753
GCST90200367	GCST90200396	-0.206116	-0.20276
GCST90200367	GCST90200397	0.659918	0.66233
GCST90200367	GCST90200398	0.0613694	0.065985
GCST90200367	GCST90200399	-0.00937201	-0.00056711
GCST90200367	GCST90200400	0.0679626	0.076841
GCST90200367	GCST90200401	-0.0350516	-0.031643
GCST90200367	GCST90200402	-0.184329	-0.15727
GCST90200367	GCST90200403	-0.000419263	0.0022844
GCST90200367	GCST90200404	-0.107189	-0.096795
GCST90200367	GCST90200405	-0.0604748	-0.054293
GCST90200367	GCST90200406	0.0694067	0.080331
GCST90200367	GCST90200407	0.115411	0.12088
GCST90200367	GCST90200408	-0.117232	-0.11294
GCST90200367	GCST90200409	0.238942	0.2449
GCST90200367	GCST90200410	0.250073	0.26413
GCST90200367	GCST90200411	-0.321017	-0.32095
GCST90200367	GCST90200412	-0.090189	-0.076186
GCST90200367	GCST90200413	-0.0391688	-0.030332
GCST90200367	GCST90200414	0.596843	0.59969
GCST90200367	GCST90200415	0.0951763	0.11619
GCST90200367	GCST90200416	0.05526	0.06623
GCST90200367	GCST90200417	-0.0333096	-0.021614
GCST90200367	GCST90200418	0.00830789	0.009361
GCST90200367	GCST90200419	-0.0361661	-0.026744
GCST90200367	GCST90200420	0.0723101	0.069704
GCST90200367	GCST90200421	-0.0401274	-0.046809
GCST90200367	GCST90200422	0.05974	0.048105
GCST90200367	GCST90200423	0.0336658	0.050047
GCST90200367	GCST90200424	-0.0630493	-0.049209
GCST90200367	GCST90200425	-0.0689733	-0.067421
GCST90200367	GCST90200426	-0.187911	-0.17315
GCST90200367	GCST90200427	-0.179696	-0.17144
GCST90200367	GCST90200428	0.277055	0.28365
GCST90200367	GCST90200429	-0.0243544	-0.020962
GCST90200367	GCST90200430	-0.171738	-0.16617
GCST90200367	GCST90200431	-0.396117	-0.39762
GCST90200367	GCST90200432	-0.11942	-0.10671
GCST90200367	GCST90200433	-0.100355	-0.090876
GCST90200367	GCST90200434	-0.0445824	-0.048992
GCST90200367	GCST90200435	0.308517	0.31332
GCST90200367	GCST90200436	0.0848425	0.092287
GCST90200367	GCST90200437	-0.380633	-0.37357
GCST90200367	GCST90200438	0.490996	0.50133
GCST90200367	GCST90200439	-0.0398811	-0.030689
GCST90200367	GCST90200440	-0.111689	-0.10846
GCST90200367	GCST90200441	-0.260609	-0.26158
GCST90200367	GCST90200442	-0.0582102	-0.056143
GCST90200367	GCST90200443	0.0209685	0.030724
GCST90200367	GCST90200444	0.00289789	0.013287
GCST90200367	GCST90200445	0.0385273	0.051591
GCST90200367	GCST90200446	0.436563	0.43551
GCST90200367	GCST90200447	-0.126834	-0.1361
GCST90200367	GCST90200448	0.144434	0.1413
GCST90200367	GCST90200449	-0.270229	-0.27424
GCST90200367	GCST90200450	0.13094	0.14778
GCST90200367	GCST90200451	0.609186	0.60959
GCST90200367	GCST90200452	-0.170625	-0.1538
GCST90200367	GCST90200453	-0.0978897	-0.085414
GCST90200367	GCST90200454	0.0431506	0.056052
GCST90200367	GCST90200455	0.131772	0.14063
GCST90200367	GCST90200456	0.0463405	0.065488
GCST90200367	GCST90200457	0.564846	0.56779
GCST90200367	GCST90200458	0.0115259	0.017274
GCST90200367	GCST90200459	0.65718	0.66233
GCST90200367	GCST90200460	0.0970397	0.10648
GCST90200367	GCST90200461	-0.0489449	-0.046393
GCST90200367	GCST90200462	0.0394534	0.047061
GCST90200367	GCST90200463	0.0698572	0.089944
GCST90200367	GCST90200464	0.0181999	0.023452
GCST90200367	GCST90200465	-0.193542	-0.19297
GCST90200367	GCST90200466	0.103831	0.10574
GCST90200367	GCST90200467	-0.0169112	-0.010946
GCST90200367	GCST90200468	0.0187877	0.024497
GCST90200367	GCST90200469	0.0413486	0.043185
GCST90200367	GCST90200470	0.00886105	0.023645
GCST90200367	GCST90200471	0.00798049	0.011817
GCST90200367	GCST90200472	-0.0336674	-0.013393
GCST90200367	GCST90200473	0.0242165	0.028593
GCST90200367	GCST90200474	-0.0134719	-0.0011172
GCST90200367	GCST90200475	0.0182616	0.018578
GCST90200367	GCST90200476	-0.0493845	-0.040197
GCST90200367	GCST90200477	0.0143692	0.024756
GCST90200367	GCST90200478	-0.237082	-0.22737
GCST90200367	GCST90200479	0.0982286	0.10382
GCST90200367	GCST90200480	-0.0913183	-0.093486
GCST90200367	GCST90200481	-0.00555444	0.0039114
GCST90200367	GCST90200482	-0.0561951	-0.058009
GCST90200367	GCST90200483	0.0623683	0.0866
GCST90200367	GCST90200484	-0.0615884	-0.051871
GCST90200367	GCST90200485	0.0208425	0.024717
GCST90200367	GCST90200486	-0.0193946	-0.0044417
GCST90200367	GCST90200487	0.0582938	0.069059
GCST90200367	GCST90200488	-0.049959	-0.047251
GCST90200367	GCST90200489	-0.206865	-0.20014
GCST90200367	GCST90200490	0.231914	0.24171
GCST90200367	GCST90200491	0.0283421	0.031381
GCST90200367	GCST90200492	-0.140968	-0.14231
GCST90200367	GCST90200493	-0.0230938	-0.014945
GCST90200367	GCST90200494	-0.249003	-0.24099
GCST90200367	GCST90200495	0.012405	0.017115
GCST90200367	GCST90200496	-0.208474	-0.20063
GCST90200367	GCST90200497	-0.0604045	-0.057975
GCST90200367	GCST90200498	-0.00789666	-0.0036347
GCST90200367	GCST90200499	-0.173862	-0.17223
GCST90200367	GCST90200500	-0.00804051	0.013103
GCST90200367	GCST90200501	-0.157248	-0.14622
GCST90200367	GCST90200502	0.0364017	0.058304
GCST90200367	GCST90200503	-0.0355553	-0.043749
GCST90200367	GCST90200504	0.0111099	0.0051285
GCST90200367	GCST90200505	-0.150248	-0.15803
GCST90200367	GCST90200506	-0.0926744	-0.093135
GCST90200367	GCST90200507	0.0332811	0.038879
GCST90200367	GCST90200508	-0.029007	-0.023975
GCST90200367	GCST90200509	-0.0303587	-0.036103
GCST90200367	GCST90200510	-0.249202	-0.23995
GCST90200367	GCST90200511	-0.0950353	-0.087369
GCST90200367	GCST90200512	0.110282	0.112
GCST90200367	GCST90200513	-0.0802707	-0.076678
GCST90200367	GCST90200514	0.0452163	0.040328
GCST90200367	GCST90200515	0.0231909	0.035947
GCST90200367	GCST90200516	-0.00484536	-0.0023823
GCST90200367	GCST90200517	0.111006	0.12972
GCST90200367	GCST90200518	0.433403	0.43522
GCST90200367	GCST90200519	-0.00658005	0.0017724
GCST90200367	GCST90200520	-0.0282077	-0.026659
GCST90200367	GCST90200521	0.0645589	0.077187
GCST90200367	GCST90200522	-0.0619984	-0.063291
GCST90200367	GCST90200523	0.0269311	0.035945
GCST90200367	GCST90200524	-0.171676	-0.1589
GCST90200367	GCST90200525	-0.0189818	-0.024116
GCST90200367	GCST90200526	-0.148041	-0.13868
GCST90200367	GCST90200527	0.212927	0.22532
GCST90200367	GCST90200528	0.0270349	0.036768
GCST90200367	GCST90200529	0.232032	0.23431
GCST90200367	GCST90200530	0.510172	0.51697
GCST90200367	GCST90200531	0.0336115	0.037496
GCST90200367	GCST90200532	0.0270336	0.035523
GCST90200367	GCST90200533	0.240218	0.24831
GCST90200367	GCST90200534	0.323914	0.32685
GCST90200367	GCST90200535	-0.115093	-0.10332
GCST90200367	GCST90200536	-0.0249341	-0.032564
GCST90200367	GCST90200537	0.0628355	0.061583
GCST90200367	GCST90200538	-0.0692561	-0.061809
GCST90200367	GCST90200539	0.0962054	0.10736
GCST90200367	GCST90200540	0.0506997	0.057375
GCST90200367	GCST90200541	-0.00203443	-0.015412
GCST90200367	GCST90200542	-0.0603865	-0.040064
GCST90200367	GCST90200543	-0.0594403	-0.04906
GCST90200367	GCST90200544	0.00949904	0.015124
GCST90200367	GCST90200545	0.179044	0.17266
GCST90200367	GCST90200546	0.00127135	0.00021483
GCST90200367	GCST90200547	0.00226475	0.0054533
GCST90200367	GCST90200548	-0.0459258	-0.032254
GCST90200367	GCST90200549	-0.0416559	-0.034553
GCST90200367	GCST90200550	0.00923663	0.018128
GCST90200367	GCST90200551	0.469416	0.47944
GCST90200367	GCST90200552	0.0992313	0.099705
GCST90200367	GCST90200553	0.00836542	0.013157
GCST90200367	GCST90200554	3.48994e-07	0.0086117
GCST90200367	GCST90200555	0.0137445	0.016898
GCST90200367	GCST90200556	-0.0430407	-0.038478
GCST90200367	GCST90200557	-0.0315945	-0.027897
GCST90200367	GCST90200558	0.441647	0.44056
GCST90200367	GCST90200559	-0.0220055	-0.0064864
GCST90200367	GCST90200560	0.100344	0.092966
GCST90200367	GCST90200561	0.00362056	0.0039754
GCST90200367	GCST90200562	-0.0704005	-0.060928
GCST90200367	GCST90200563	0.124573	0.13444
GCST90200367	GCST90200564	0.16425	0.17489
GCST90200367	GCST90200565	0.0228827	0.027192
GCST90200367	GCST90200566	0.13279	0.14099
GCST90200367	GCST90200567	0.651827	0.65289
GCST90200367	GCST90200568	-0.00703234	3.3468e-05
GCST90200367	GCST90200569	-0.0753438	-0.083558
GCST90200367	GCST90200570	0.305261	0.31185
GCST90200367	GCST90200571	0.0322007	0.043873
GCST90200367	GCST90200572	-0.060642	-0.065054
GCST90200367	GCST90200573	0.00439675	0.011967
GCST90200367	GCST90200574	-0.12087	-0.12535
GCST90200367	GCST90200575	0.0237597	0.031971
GCST90200367	GCST90200576	0.0802305	0.099981
GCST90200367	GCST90200577	-0.0280354	-0.02884
GCST90200367	GCST90200578	0.164505	0.17453
GCST90200367	GCST90200579	-0.0150974	0.00072223
GCST90200367	GCST90200580	0.152313	0.16204
GCST90200367	GCST90200581	0.0867747	0.10137
GCST90200367	GCST90200582	-0.0431874	-0.043287
GCST90200367	GCST90200583	-0.103924	-0.10585
GCST90200367	GCST90200584	0.341139	0.33997
GCST90200367	GCST90200585	0.486925	0.49288
GCST90200367	GCST90200586	-0.0335988	-0.017135
GCST90200367	GCST90200587	-0.0492142	-0.041829
GCST90200367	GCST90200588	0.0102402	0.0082919
GCST90200367	GCST90200589	0.115802	0.10784
GCST90200367	GCST90200590	0.0995521	0.11054
GCST90200367	GCST90200591	0.00209593	0.0053559
GCST90200367	GCST90200592	0.277401	0.28489
GCST90200367	GCST90200593	-0.0379199	-0.039234
GCST90200367	GCST90200594	-0.0809384	-0.061199
GCST90200367	GCST90200595	-0.0765268	-0.072516
GCST90200367	GCST90200596	0.0573064	0.054469
GCST90200367	GCST90200597	-0.119242	-0.10904
GCST90200367	GCST90200598	0.0573232	0.066809
GCST90200367	GCST90200599	0.099676	0.10499
GCST90200367	GCST90200600	-0.0461637	-0.038027
GCST90200367	GCST90200601	-0.180226	-0.16523
GCST90200367	GCST90200602	0.00364298	0.013787
GCST90200367	GCST90200603	-0.0857945	-0.059049
GCST90200367	GCST90200604	0.0176869	0.032708
GCST90200367	GCST90200605	-0.00691105	-0.011866
GCST90200367	GCST90200606	0.0180557	0.018382
GCST90200367	GCST90200607	-0.0299555	-0.019804
GCST90200367	GCST90200608	0.0124634	0.025857
GCST90200367	GCST90200609	0.0267276	0.029388
GCST90200367	GCST90200610	-0.0715536	-0.059677
GCST90200367	GCST90200611	0.040184	0.028678
GCST90200367	GCST90200612	0.414229	0.41177
GCST90200367	GCST90200613	0.00605442	0.01259
GCST90200367	GCST90200614	-0.042632	-0.038353
GCST90200367	GCST90200615	0.131076	0.12553
GCST90200367	GCST90200616	-0.0509225	-0.039571
GCST90200367	GCST90200617	0.510766	0.5139
GCST90200367	GCST90200618	0.579216	0.58272
GCST90200367	GCST90200619	0.00679642	0.019213
GCST90200367	GCST90200620	-0.0807603	-0.070314
GCST90200367	GCST90200621	-0.16456	-0.14647
GCST90200367	GCST90200622	-0.0021763	-0.0035115
GCST90200367	GCST90200623	-0.125459	-0.1268
GCST90200367	GCST90200624	0.0720237	0.095266
GCST90200367	GCST90200625	-0.176841	-0.17051
GCST90200367	GCST90200626	0.0231562	0.030496
GCST90200367	GCST90200627	0.0317319	0.044546
GCST90200367	GCST90200628	0.0229986	0.038325
GCST90200367	GCST90200629	-0.0638575	-0.049562
GCST90200367	GCST90200630	0.0703915	0.085837
GCST90200367	GCST90200631	0.0269625	0.024588
GCST90200367	GCST90200632	0.0157705	0.018218
GCST90200367	GCST90200633	0.0782687	0.087383
GCST90200367	GCST90200634	-0.0950424	-0.075362
GCST90200367	GCST90200635	0.0929723	0.10472
GCST90200367	GCST90200636	0.078562	0.084635
GCST90200367	GCST90200637	-0.024141	-0.019723
GCST90200367	GCST90200638	0.0426956	0.048248
GCST90200367	GCST90200639	-0.0512536	-0.05281
GCST90200367	GCST90200640	0.234007	0.23084
GCST90200367	GCST90200641	0.0357137	0.031219
GCST90200367	GCST90200642	0.0834655	0.080735
GCST90200367	GCST90200643	0.0432775	0.049929
GCST90200367	GCST90200644	0.0734534	0.098229
GCST90200367	GCST90200645	-0.090672	-0.096268
GCST90200367	GCST90200646	-0.186872	-0.17624
GCST90200367	GCST90200647	0.0038056	-0.0016725
GCST90200367	GCST90200648	-0.0835932	-0.071674
GCST90200367	GCST90200649	-0.0296301	-0.019742
GCST90200367	GCST90200650	-0.041287	-0.033074
GCST90200367	GCST90200651	0.0599829	0.068471
GCST90200367	GCST90200652	0.209904	0.20367
GCST90200367	GCST90200653	0.165408	0.15663
GCST90200367	GCST90200654	0.0106522	0.0091318
GCST90200367	GCST90200655	0.0666666	0.064495
GCST90200367	GCST90200656	-0.136113	-0.1186
GCST90200367	GCST90200657	-0.0325748	-0.018989
GCST90200367	GCST90200658	-0.0197664	0.0049364
GCST90200367	GCST90200659	0.0248228	0.033834
GCST90200367	GCST90200660	-0.221736	-0.20812
GCST90200367	GCST90200661	0.0600651	0.084471
GCST90200367	GCST90200662	0.03423	0.050981
GCST90200367	GCST90200663	-0.0447401	-0.045148
GCST90200367	GCST90200664	0.0430663	0.045725
GCST90200367	GCST90200665	-0.00490428	0.0099187
GCST90200367	GCST90200666	-0.190549	-0.17559
GCST90200367	GCST90200667	-0.00446802	-0.00028732
GCST90200367	GCST90200668	-0.0496914	-0.038745
GCST90200367	GCST90200669	-0.0470009	-0.035576
GCST90200367	GCST90200670	0.0822128	0.087333
GCST90200367	GCST90200671	-0.0243185	-0.019719
GCST90200367	GCST90200672	-0.0429486	-0.038141
GCST90200367	GCST90200673	-0.00525303	0.013822
GCST90200367	GCST90200674	0.0533833	0.066736
GCST90200367	GCST90200675	-0.142189	-0.12476
GCST90200367	GCST90200676	0.0277882	0.029022
GCST90200367	GCST90200677	-0.0727612	-0.065669
GCST90200367	GCST90200678	-0.0192112	-0.012767
GCST90200367	GCST90200679	-0.0956285	-0.086139
GCST90200367	GCST90200680	0.0690008	0.068189
GCST90200367	GCST90200681	-0.0347309	-0.019726
GCST90200367	GCST90200682	0.011731	0.020639
GCST90200367	GCST90200683	-0.0715506	-0.06834
GCST90200367	GCST90200684	-0.0520255	-0.029229
GCST90200367	GCST90200685	0.0315625	0.037842
GCST90200367	GCST90200686	0.184875	0.19866
GCST90200367	GCST90200687	0.107704	0.12779
GCST90200367	GCST90200688	-0.0195704	-0.0071242
GCST90200367	GCST90200689	0.0106787	0.014392
GCST90200367	GCST90200690	0.034135	0.036431
GCST90200367	GCST90200691	-0.0314868	-0.024136
GCST90200367	GCST90200692	0.0915956	0.099721
GCST90200367	GCST90200693	-0.0542015	-0.062989
GCST90200367	GCST90200694	0.0456152	0.040162
GCST90200367	GCST90200695	0.0253642	0.032167
GCST90200367	GCST90200696	-0.0335148	-0.023906
GCST90200367	GCST90200697	0.0116158	0.023091
GCST90200367	GCST90200698	0.0241074	0.031111
GCST90200367	GCST90200699	-0.0259215	-0.016615
GCST90200367	GCST90200700	0.37063	0.3755
GCST90200367	GCST90200701	0.175699	0.19079
GCST90200367	GCST90200702	0.18274	0.19444
GCST90200367	GCST90200703	0.188946	0.20537
GCST90200367	GCST90200704	0.175269	0.19637
GCST90200367	GCST90200705	0.0693552	0.076632
GCST90200367	GCST90200706	0.200755	0.21037
GCST90200367	GCST90200707	-0.0994355	-0.079738
GCST90200367	GCST90200708	0.0073457	0.016562
GCST90200367	GCST90200709	-0.0382602	-0.029455
GCST90200367	GCST90200710	-0.102135	-0.085605
GCST90200367	GCST90200711	-0.107595	-0.089873
GCST90200368	GCST90199621	0.0298347	0.036089
GCST90200368	GCST90199622	0.0923639	0.07073
GCST90200368	GCST90199623	0.0122318	0.0017042
GCST90200368	GCST90199624	0.0181524	0.011929
GCST90200368	GCST90199625	-0.0984715	-0.10072
GCST90200368	GCST90199626	0.0762515	0.065998
GCST90200368	GCST90199627	-0.0256635	-0.022043
GCST90200368	GCST90199628	0.000286478	0.0051597
GCST90200368	GCST90199629	0.277231	0.28514
GCST90200368	GCST90199630	-0.0991408	-0.085762
GCST90200368	GCST90199631	0.0591046	0.059058
GCST90200368	GCST90199632	-0.0119257	-0.014116
GCST90200368	GCST90199633	-0.000514114	0.00074008
GCST90200368	GCST90199634	-0.0561376	-0.050511
GCST90200368	GCST90199635	-0.0150281	-0.0093451
GCST90200368	GCST90199636	-0.0549793	-0.052254
GCST90200368	GCST90199637	-0.0402843	-0.033564
GCST90200368	GCST90199638	0.0323048	0.049688
GCST90200368	GCST90199639	0.0378996	0.043831
GCST90200368	GCST90199640	-0.0468298	-0.060875
GCST90200368	GCST90199641	-0.00166541	-0.0029065
GCST90200368	GCST90199642	-0.0733382	-0.059093
GCST90200368	GCST90199643	0.00541942	0.0070002
GCST90200368	GCST90199644	0.0167286	0.026942
GCST90200368	GCST90199645	0.0690789	0.076264
GCST90200368	GCST90199646	-0.0329576	-0.027078
GCST90200368	GCST90199647	0.070414	0.088471
GCST90200368	GCST90199648	0.073466	0.082438
GCST90200368	GCST90199649	0.435573	0.43936
GCST90200368	GCST90199650	0.0750472	0.075517
GCST90200368	GCST90199651	0.202505	0.21253
GCST90200368	GCST90199652	0.0140482	0.011205
GCST90200368	GCST90199653	0.308052	0.31089
GCST90200368	GCST90199654	0.0645821	0.081365
GCST90200368	GCST90199655	0.0978232	0.092368
GCST90200368	GCST90199656	-0.0926399	-0.086463
GCST90200368	GCST90199657	0.244224	0.24528
GCST90200368	GCST90199658	0.0810588	0.081623
GCST90200368	GCST90199659	0.284939	0.29348
GCST90200368	GCST90199660	0.450498	0.46055
GCST90200368	GCST90199661	0.0302321	0.031847
GCST90200368	GCST90199662	0.0280908	0.024485
GCST90200368	GCST90199663	0.00893955	0.01189
GCST90200368	GCST90199664	0.0119672	0.0095648
GCST90200368	GCST90199665	0.0458716	0.03172
GCST90200368	GCST90199666	0.344087	0.34713
GCST90200368	GCST90199667	-0.0342222	-0.029454
GCST90200368	GCST90199668	0.0937611	0.090384
GCST90200368	GCST90199669	0.11448	0.11472
GCST90200368	GCST90199670	0.0512186	0.054481
GCST90200368	GCST90199671	-0.0172821	-0.026753
GCST90200368	GCST90199672	0.0472382	0.052329
GCST90200368	GCST90199673	0.112789	0.1243
GCST90200368	GCST90199674	0.112427	0.12012
GCST90200368	GCST90199675	0.00726274	0.020814
GCST90200368	GCST90199676	0.143748	0.15012
GCST90200368	GCST90199677	0.107712	0.10307
GCST90200368	GCST90199678	0.0901651	0.083572
GCST90200368	GCST90199679	0.0331544	0.045059
GCST90200368	GCST90199680	-0.00240713	-0.0074752
GCST90200368	GCST90199681	-0.00689457	-0.0078426
GCST90200368	GCST90199682	-0.0153194	-0.021802
GCST90200368	GCST90199683	-0.0284962	-0.032482
GCST90200368	GCST90199684	0.133412	0.1336
GCST90200368	GCST90199685	0.125547	0.12396
GCST90200368	GCST90199686	0.0295247	0.025543
GCST90200368	GCST90199687	0.0331822	0.041054
GCST90200368	GCST90199688	0.13938	0.14489
GCST90200368	GCST90199689	-0.0288819	-0.030041
GCST90200368	GCST90199690	0.0922967	0.088653
GCST90200368	GCST90199691	0.0155084	0.016085
GCST90200368	GCST90199692	0.0263431	0.034463
GCST90200368	GCST90199693	0.0483259	0.058599
GCST90200368	GCST90199694	0.0592985	0.073987
GCST90200368	GCST90199695	-0.0102511	-0.022832
GCST90200368	GCST90199696	0.0463432	0.051298
GCST90200368	GCST90199697	0.104155	0.10373
GCST90200368	GCST90199698	-0.0339601	-0.050597
GCST90200368	GCST90199699	0.0110953	0.021015
GCST90200368	GCST90199700	0.109919	0.11633
GCST90200368	GCST90199701	0.00746011	0.0032631
GCST90200368	GCST90199702	-0.0320067	-0.051341
GCST90200368	GCST90199703	-0.0267293	-0.019204
GCST90200368	GCST90199704	-0.0224011	-0.025522
GCST90200368	GCST90199705	0.0521963	0.035942
GCST90200368	GCST90199706	0.0240797	0.017194
GCST90200368	GCST90199707	0.00827871	0.014877
GCST90200368	GCST90199708	-0.0401328	-0.034525
GCST90200368	GCST90199709	0.103854	0.10679
GCST90200368	GCST90199710	0.114526	0.12068
GCST90200368	GCST90199711	0.164327	0.16355
GCST90200368	GCST90199712	0.0714432	0.086237
GCST90200368	GCST90199713	0.186064	0.19371
GCST90200368	GCST90199714	0.0781362	0.069337
GCST90200368	GCST90199715	0.13561	0.13749
GCST90200368	GCST90199716	0.141279	0.1379
GCST90200368	GCST90199717	-0.101131	-0.082015
GCST90200368	GCST90199718	0.0804696	0.078087
GCST90200368	GCST90199719	-0.0476092	-0.044118
GCST90200368	GCST90199720	0.12679	0.12406
GCST90200368	GCST90199721	0.108434	0.1161
GCST90200368	GCST90199722	0.135095	0.13763
GCST90200368	GCST90199723	0.142213	0.1448
GCST90200368	GCST90199724	0.0127646	0.011415
GCST90200368	GCST90199725	0.132324	0.13912
GCST90200368	GCST90199726	-0.0225384	-0.027092
GCST90200368	GCST90199727	0.294378	0.30563
GCST90200368	GCST90199728	0.153822	0.15045
GCST90200368	GCST90199729	0.0256729	0.038946
GCST90200368	GCST90199730	0.257991	0.25411
GCST90200368	GCST90199731	0.137276	0.13445
GCST90200368	GCST90199732	0.479584	0.48251
GCST90200368	GCST90199733	0.466499	0.47158
GCST90200368	GCST90199734	0.0222763	0.032207
GCST90200368	GCST90199735	0.0602586	0.07233
GCST90200368	GCST90199736	0.0358534	0.040072
GCST90200368	GCST90199737	-0.0397587	-0.042633
GCST90200368	GCST90199738	-0.00235475	-0.012209
GCST90200368	GCST90199739	-0.137031	-0.15007
GCST90200368	GCST90199740	-0.0720063	-0.070859
GCST90200368	GCST90199741	0.000518873	-0.00013878
GCST90200368	GCST90199742	0.275048	0.281
GCST90200368	GCST90199743	0.399425	0.4002
GCST90200368	GCST90199744	0.135471	0.13332
GCST90200368	GCST90199745	-0.0900304	-0.073541
GCST90200368	GCST90199746	-0.0600061	-0.055549
GCST90200368	GCST90199747	-0.0561816	-0.05391
GCST90200368	GCST90199748	0.0976319	0.094703
GCST90200368	GCST90199749	-0.0747163	-0.081999
GCST90200368	GCST90199750	0.191803	0.19538
GCST90200368	GCST90199751	-0.0533065	-0.060682
GCST90200368	GCST90199752	0.0496801	0.046084
GCST90200368	GCST90199753	0.0398415	0.041489
GCST90200368	GCST90199754	-0.00741999	-0.0017743
GCST90200368	GCST90199755	0.00930702	0.024098
GCST90200368	GCST90199756	0.0357336	0.053611
GCST90200368	GCST90199757	0.0705087	0.073062
GCST90200368	GCST90199758	-0.0531796	-0.040461
GCST90200368	GCST90199759	-0.0257257	-0.026229
GCST90200368	GCST90199760	0.0401276	0.05419
GCST90200368	GCST90199761	-0.0336976	-0.026474
GCST90200368	GCST90199762	-0.0309125	-0.013798
GCST90200368	GCST90199763	0.0404933	0.054473
GCST90200368	GCST90199764	-0.0513464	-0.029847
GCST90200368	GCST90199765	-0.047474	-0.057447
GCST90200368	GCST90199766	-0.0448509	-0.029712
GCST90200368	GCST90199767	-0.0356955	-0.035133
GCST90200368	GCST90199768	-0.1073	-0.10694
GCST90200368	GCST90199769	0.0164141	0.021345
GCST90200368	GCST90199770	0.0887995	0.090703
GCST90200368	GCST90199771	-0.0103474	0.004449
GCST90200368	GCST90199772	0.408308	0.4161
GCST90200368	GCST90199773	-0.0444621	-0.034146
GCST90200368	GCST90199774	0.237049	0.23569
GCST90200368	GCST90199775	-0.0403846	-0.041113
GCST90200368	GCST90199776	-0.0461668	-0.044661
GCST90200368	GCST90199777	0.304353	0.31223
GCST90200368	GCST90199778	0.0258599	0.030021
GCST90200368	GCST90199779	0.0178799	0.024619
GCST90200368	GCST90199780	0.232741	0.23302
GCST90200368	GCST90199781	0.0977374	0.096883
GCST90200368	GCST90199783	0.0457349	0.051791
GCST90200368	GCST90199784	-0.000127066	0.002079
GCST90200368	GCST90199785	0.00828623	0.00030778
GCST90200368	GCST90199786	0.019658	0.0094756
GCST90200368	GCST90199787	-0.00151433	-0.0021387
GCST90200368	GCST90199788	0.0900211	0.10243
GCST90200368	GCST90199789	0.345066	0.33651
GCST90200368	GCST90199790	0.183321	0.19244
GCST90200368	GCST90199791	0.192149	0.19716
GCST90200368	GCST90199792	0.296047	0.30608
GCST90200368	GCST90199793	0.266408	0.27284
GCST90200368	GCST90199794	0.116618	0.11902
GCST90200368	GCST90199795	0.247217	0.24603
GCST90200368	GCST90199796	0.155492	0.15712
GCST90200368	GCST90199797	0.0134166	0.0075697
GCST90200368	GCST90199798	0.011584	-0.0021759
GCST90200368	GCST90199799	-0.0168936	0.0016895
GCST90200368	GCST90199800	0.0397421	0.040194
GCST90200368	GCST90199801	-0.0341778	-0.026185
GCST90200368	GCST90199802	0.0138865	0.023429
GCST90200368	GCST90199803	0.0684586	0.071679
GCST90200368	GCST90199804	0.0922885	0.10181
GCST90200368	GCST90199805	0.0674899	0.076581
GCST90200368	GCST90199806	0.139775	0.14312
GCST90200368	GCST90199807	0.124763	0.12727
GCST90200368	GCST90199808	0.245605	0.24442
GCST90200368	GCST90199809	-0.0203247	-0.015255
GCST90200368	GCST90199810	0.321613	0.32886
GCST90200368	GCST90199811	-0.0428527	-0.038011
GCST90200368	GCST90199812	0.0418074	0.033442
GCST90200368	GCST90199813	0.0277082	0.017446
GCST90200368	GCST90199814	0.0038138	0.0019124
GCST90200368	GCST90199815	-0.0899923	-0.082077
GCST90200368	GCST90199816	-0.0537797	-0.060596
GCST90200368	GCST90199817	-0.0396104	-0.036434
GCST90200368	GCST90199818	-0.0322151	-0.037513
GCST90200368	GCST90199819	0.0229831	0.02806
GCST90200368	GCST90199820	0.190189	0.18773
GCST90200368	GCST90199821	0.273077	0.27691
GCST90200368	GCST90199822	0.258996	0.25729
GCST90200368	GCST90199823	0.0458745	0.049816
GCST90200368	GCST90199824	0.0408823	0.017008
GCST90200368	GCST90199825	-0.0119043	-0.02257
GCST90200368	GCST90199826	-0.0411381	-0.043133
GCST90200368	GCST90199827	0.0512669	0.053742
GCST90200368	GCST90199828	-0.0569325	-0.060943
GCST90200368	GCST90199829	0.0398991	0.041755
GCST90200368	GCST90199830	0.00699428	0.0054915
GCST90200368	GCST90199831	0.159693	0.1628
GCST90200368	GCST90199832	-0.0116348	-0.0088742
GCST90200368	GCST90199833	0.0796011	0.090794
GCST90200368	GCST90199834	-0.0696254	-0.064479
GCST90200368	GCST90199835	0.0305081	0.02279
GCST90200368	GCST90199836	-0.000524532	-0.0054394
GCST90200368	GCST90199837	0.144025	0.13426
GCST90200368	GCST90199838	-0.0742499	-0.081048
GCST90200368	GCST90199839	0.0473988	0.059386
GCST90200368	GCST90199840	0.0794281	0.087725
GCST90200368	GCST90199841	0.0102143	0.023977
GCST90200368	GCST90199842	0.10568	0.11248
GCST90200368	GCST90199843	0.0176797	0.0080088
GCST90200368	GCST90199844	0.195822	0.20784
GCST90200368	GCST90199845	0.210401	0.20488
GCST90200368	GCST90199846	0.5353	0.54538
GCST90200368	GCST90199847	0.0591962	0.061607
GCST90200368	GCST90199848	-0.108121	-0.10467
GCST90200368	GCST90199849	0.0243735	0.042426
GCST90200368	GCST90199850	0.0103306	0.0080565
GCST90200368	GCST90199851	0.0224767	0.037143
GCST90200368	GCST90199852	0.0195822	0.017421
GCST90200368	GCST90199853	0.00224459	0.011845
GCST90200368	GCST90199854	-0.0694814	-0.066114
GCST90200368	GCST90199855	0.0317196	0.02769
GCST90200368	GCST90199856	0.0550218	0.062976
GCST90200368	GCST90199857	-0.0255896	-0.016916
GCST90200368	GCST90199858	0.033897	0.038503
GCST90200368	GCST90199859	0.0114998	0.012185
GCST90200368	GCST90199860	0.00474047	0.01173
GCST90200368	GCST90199861	0.110781	0.12893
GCST90200368	GCST90199862	0.0218539	0.017806
GCST90200368	GCST90199863	-0.00326781	0.020739
GCST90200368	GCST90199864	-0.0842847	-0.073649
GCST90200368	GCST90199865	0.0621565	0.060834
GCST90200368	GCST90199866	-0.0233621	-0.02677
GCST90200368	GCST90199867	0.128093	0.13267
GCST90200368	GCST90199868	0.0195927	0.035808
GCST90200368	GCST90199869	0.0361567	0.037157
GCST90200368	GCST90199870	0.280691	0.28744
GCST90200368	GCST90199871	0.0821356	0.092173
GCST90200368	GCST90199872	0.111145	0.11958
GCST90200368	GCST90199873	0.0559369	0.070057
GCST90200368	GCST90199874	-0.0208992	-0.033169
GCST90200368	GCST90199875	0.0950201	0.093933
GCST90200368	GCST90199876	0.630468	0.63355
GCST90200368	GCST90199877	-0.00379196	-0.0081253
GCST90200368	GCST90199878	0.303428	0.30482
GCST90200368	GCST90199879	0.110994	0.10978
GCST90200368	GCST90199880	0.0686113	0.073139
GCST90200368	GCST90199881	-0.0505198	-0.051947
GCST90200368	GCST90199882	0.046177	0.060798
GCST90200368	GCST90199883	0.0786048	0.093905
GCST90200368	GCST90199884	0.0319136	0.025875
GCST90200368	GCST90199885	0.00338119	-0.0012866
GCST90200368	GCST90199886	-0.220837	-0.22273
GCST90200368	GCST90199887	0.183357	0.17497
GCST90200368	GCST90199888	0.0450191	0.049791
GCST90200368	GCST90199889	-0.0485854	-0.04653
GCST90200368	GCST90199890	-0.147831	-0.14072
GCST90200368	GCST90199891	0.020288	0.0039893
GCST90200368	GCST90199892	0.0319782	0.047438
GCST90200368	GCST90199893	0.0661844	0.066027
GCST90200368	GCST90199894	0.126705	0.13115
GCST90200368	GCST90199895	0.432759	0.43621
GCST90200368	GCST90199896	-0.0670739	-0.065287
GCST90200368	GCST90199897	0.00599263	0.0057188
GCST90200368	GCST90199898	0.0722067	0.089285
GCST90200368	GCST90199899	0.344677	0.35434
GCST90200368	GCST90199900	0.0160964	0.0049034
GCST90200368	GCST90199901	-0.0162886	-0.00064479
GCST90200368	GCST90199902	-0.0592213	-0.052148
GCST90200368	GCST90199903	-0.0278127	-0.029424
GCST90200368	GCST90199904	-0.00420695	-0.0077761
GCST90200368	GCST90199905	-0.143564	-0.14239
GCST90200368	GCST90199906	0.309869	0.31805
GCST90200368	GCST90199907	0.00650107	-0.0056558
GCST90200368	GCST90199908	0.0511808	0.057486
GCST90200368	GCST90199909	0.0141938	0.024303
GCST90200368	GCST90199910	0.348774	0.34971
GCST90200368	GCST90199911	-0.0257542	-0.028314
GCST90200368	GCST90199912	0.163222	0.16463
GCST90200368	GCST90199913	-0.000302942	-0.00070702
GCST90200368	GCST90199914	0.185722	0.19061
GCST90200368	GCST90199915	-0.0756365	-0.053654
GCST90200368	GCST90199916	0.119212	0.11564
GCST90200368	GCST90199917	-0.014897	-0.0067649
GCST90200368	GCST90199918	0.030018	0.02711
GCST90200368	GCST90199919	0.0214775	0.025369
GCST90200368	GCST90199920	-0.0215333	-0.01695
GCST90200368	GCST90199921	0.0607665	0.060642
GCST90200368	GCST90199922	-0.0125921	-0.019228
GCST90200368	GCST90199923	0.191654	0.18625
GCST90200368	GCST90199924	0.0479664	0.052197
GCST90200368	GCST90199925	-0.029721	-0.036169
GCST90200368	GCST90199926	-0.00790317	0.0028159
GCST90200368	GCST90199927	0.0766985	0.080853
GCST90200368	GCST90199928	0.202885	0.20257
GCST90200368	GCST90199929	0.315409	0.31386
GCST90200368	GCST90199930	0.0532388	0.054616
GCST90200368	GCST90199931	-0.017916	-0.020304
GCST90200368	GCST90199932	-0.0352861	-0.025004
GCST90200368	GCST90199933	-0.0196524	-0.020066
GCST90200368	GCST90199934	0.0587125	0.052573
GCST90200368	GCST90199935	0.0168165	0.020066
GCST90200368	GCST90199936	0.0463296	0.050496
GCST90200368	GCST90199937	-0.00733046	-0.0079832
GCST90200368	GCST90199938	0.0741779	0.075349
GCST90200368	GCST90199939	-0.031844	-0.02449
GCST90200368	GCST90199940	0.0378865	0.046747
GCST90200368	GCST90199941	-0.11115	-0.099018
GCST90200368	GCST90199942	-0.022302	-0.027802
GCST90200368	GCST90199943	-0.0218857	-0.011123
GCST90200368	GCST90199944	-0.109614	-0.10049
GCST90200368	GCST90199945	0.565651	0.57687
GCST90200368	GCST90199946	0.0481046	0.054845
GCST90200368	GCST90199947	0.561741	0.56046
GCST90200368	GCST90199948	-0.00128574	0.0026432
GCST90200368	GCST90199949	-0.028252	-0.038885
GCST90200368	GCST90199950	-0.0230844	-0.0378
GCST90200368	GCST90199951	0.0223264	0.02849
GCST90200368	GCST90199952	-0.104581	-0.10001
GCST90200368	GCST90199953	-0.00231696	-0.010708
GCST90200368	GCST90199954	0.0650808	0.072025
GCST90200368	GCST90199955	0.0179749	0.02381
GCST90200368	GCST90199956	-0.0307757	-0.028517
GCST90200368	GCST90199957	0.0373408	0.036469
GCST90200368	GCST90199958	0.213544	0.21971
GCST90200368	GCST90199959	0.0575998	0.0679
GCST90200368	GCST90199960	0.0084046	0.0076087
GCST90200368	GCST90199961	0.00916372	0.0031544
GCST90200368	GCST90199962	-0.0446342	-0.0687
GCST90200368	GCST90199963	0.0088342	0.01748
GCST90200368	GCST90199964	0.0704856	0.078574
GCST90200368	GCST90199965	-0.109133	-0.096315
GCST90200368	GCST90199966	0.249738	0.24407
GCST90200368	GCST90199967	0.0188169	0.021197
GCST90200368	GCST90199968	0.137819	0.13536
GCST90200368	GCST90199969	0.159639	0.15772
GCST90200368	GCST90199970	0.0215633	0.022542
GCST90200368	GCST90199971	-0.175435	-0.16999
GCST90200368	GCST90199972	0.433201	0.44558
GCST90200368	GCST90199973	0.0128025	0.0067195
GCST90200368	GCST90199974	0.0992464	0.10082
GCST90200368	GCST90199975	0.553207	0.55681
GCST90200368	GCST90199976	0.0881391	0.095614
GCST90200368	GCST90199977	0.0485601	0.055151
GCST90200368	GCST90199978	-0.0170057	-0.0048501
GCST90200368	GCST90199979	0.152487	0.14856
GCST90200368	GCST90199980	0.0132764	0.0067726
GCST90200368	GCST90199981	-0.0237225	-0.034856
GCST90200368	GCST90199982	0.02902	0.014541
GCST90200368	GCST90199983	-0.000312333	0.0036362
GCST90200368	GCST90199984	-0.0146444	-0.015615
GCST90200368	GCST90199985	-0.000624374	0.010125
GCST90200368	GCST90199986	-0.00530849	0.0030133
GCST90200368	GCST90199987	0.000892696	0.010956
GCST90200368	GCST90199988	-0.0409438	-0.05713
GCST90200368	GCST90199989	-0.0372044	-0.03802
GCST90200368	GCST90199990	0.0650593	0.0667
GCST90200368	GCST90199991	0.000630397	0.0013331
GCST90200368	GCST90199992	-0.0349316	-0.033596
GCST90200368	GCST90199993	-0.115645	-0.10468
GCST90200368	GCST90199994	0.0505777	0.046194
GCST90200368	GCST90199995	0.157443	0.15075
GCST90200368	GCST90199996	0.219872	0.22438
GCST90200368	GCST90199997	0.500591	0.50765
GCST90200368	GCST90199998	0.00055086	0.010536
GCST90200368	GCST90199999	-0.00427593	-0.0070073
GCST90200368	GCST90200000	-0.00569934	-0.006039
GCST90200368	GCST90200001	0.484192	0.49061
GCST90200368	GCST90200002	-0.0913907	-0.08496
GCST90200368	GCST90200003	-0.0975305	-0.085817
GCST90200368	GCST90200004	-0.00464643	-0.00021209
GCST90200368	GCST90200005	0.0511465	0.057462
GCST90200368	GCST90200006	0.0814037	0.079702
GCST90200368	GCST90200007	0.0256801	0.031034
GCST90200368	GCST90200008	-0.0236339	-0.0166
GCST90200368	GCST90200009	0.0504423	0.056032
GCST90200368	GCST90200010	0.547613	0.55235
GCST90200368	GCST90200011	0.0207834	0.019904
GCST90200368	GCST90200012	0.0118085	0.010374
GCST90200368	GCST90200013	0.337578	0.3527
GCST90200368	GCST90200014	0.191706	0.18452
GCST90200368	GCST90200015	0.0519298	0.060543
GCST90200368	GCST90200016	-0.0369858	-0.039886
GCST90200368	GCST90200017	0.517414	0.52243
GCST90200368	GCST90200018	-0.0898055	-0.073607
GCST90200368	GCST90200019	-0.0413348	-0.046395
GCST90200368	GCST90200020	0.625451	0.62916
GCST90200368	GCST90200021	-0.108357	-0.10855
GCST90200368	GCST90200022	-0.0127668	-0.0015561
GCST90200368	GCST90200023	-0.0224524	-0.023045
GCST90200368	GCST90200024	-0.0145227	-0.023589
GCST90200368	GCST90200025	-0.0465546	-0.043967
GCST90200368	GCST90200026	-0.0168959	-0.025286
GCST90200368	GCST90200027	-0.0698072	-0.065733
GCST90200368	GCST90200028	0.418098	0.42279
GCST90200368	GCST90200029	0.148013	0.15434
GCST90200368	GCST90200030	0.34208	0.33704
GCST90200368	GCST90200031	0.136716	0.1346
GCST90200368	GCST90200032	0.114091	0.11537
GCST90200368	GCST90200033	0.584754	0.58769
GCST90200368	GCST90200034	0.688898	0.68966
GCST90200368	GCST90200035	0.555656	0.56266
GCST90200368	GCST90200036	0.152673	0.16123
GCST90200368	GCST90200037	0.475671	0.47913
GCST90200368	GCST90200038	0.280359	0.29013
GCST90200368	GCST90200039	0.209275	0.21495
GCST90200368	GCST90200040	0.470647	0.476
GCST90200368	GCST90200041	0.582424	0.58715
GCST90200368	GCST90200042	0.116642	0.11174
GCST90200368	GCST90200043	0.333601	0.34219
GCST90200368	GCST90200044	0.245677	0.23562
GCST90200368	GCST90200045	0.110338	0.11471
GCST90200368	GCST90200046	0.166477	0.17739
GCST90200368	GCST90200047	0.436641	0.43481
GCST90200368	GCST90200048	0.188305	0.19179
GCST90200368	GCST90200049	0.504788	0.51088
GCST90200368	GCST90200050	0.00976422	0.011255
GCST90200368	GCST90200051	0.387966	0.38753
GCST90200368	GCST90200052	0.171354	0.1819
GCST90200368	GCST90200053	0.529775	0.52932
GCST90200368	GCST90200054	0.0879753	0.089029
GCST90200368	GCST90200055	0.309279	0.31787
GCST90200368	GCST90200056	0.351792	0.36332
GCST90200368	GCST90200057	0.326623	0.33863
GCST90200368	GCST90200058	0.208028	0.20307
GCST90200368	GCST90200059	0.376386	0.38971
GCST90200368	GCST90200060	0.34001	0.34084
GCST90200368	GCST90200061	0.221335	0.21163
GCST90200368	GCST90200062	0.340163	0.35224
GCST90200368	GCST90200063	0.0909828	0.10293
GCST90200368	GCST90200064	0.399224	0.40438
GCST90200368	GCST90200065	0.0467419	0.061714
GCST90200368	GCST90200066	0.0545372	0.063292
GCST90200368	GCST90200067	0.456516	0.46248
GCST90200368	GCST90200068	0.0487492	0.052709
GCST90200368	GCST90200069	-0.115748	-0.10871
GCST90200368	GCST90200070	0.283622	0.28932
GCST90200368	GCST90200071	0.135423	0.14696
GCST90200368	GCST90200072	-0.118359	-0.10761
GCST90200368	GCST90200073	0.40154	0.40368
GCST90200368	GCST90200074	0.143826	0.13781
GCST90200368	GCST90200075	0.180153	0.17573
GCST90200368	GCST90200076	0.357893	0.34857
GCST90200368	GCST90200077	0.449604	0.45579
GCST90200368	GCST90200078	0.336904	0.34606
GCST90200368	GCST90200079	-0.0921816	-0.089768
GCST90200368	GCST90200080	0.438273	0.44335
GCST90200368	GCST90200081	0.14106	0.13557
GCST90200368	GCST90200082	0.0714696	0.076044
GCST90200368	GCST90200083	0.446326	0.45692
GCST90200368	GCST90200084	0.123987	0.13375
GCST90200368	GCST90200085	0.490958	0.50403
GCST90200368	GCST90200086	0.0684142	0.077527
GCST90200368	GCST90200087	-0.0500334	-0.049186
GCST90200368	GCST90200088	-0.107166	-0.10236
GCST90200368	GCST90200089	0.0785927	0.077499
GCST90200368	GCST90200090	0.0996605	0.10176
GCST90200368	GCST90200091	0.105262	0.11614
GCST90200368	GCST90200092	-0.04713	-0.064052
GCST90200368	GCST90200093	0.0140855	0.027606
GCST90200368	GCST90200094	0.0141453	0.010915
GCST90200368	GCST90200095	0.303131	0.30437
GCST90200368	GCST90200096	0.0152342	0.014871
GCST90200368	GCST90200097	-0.0216179	-0.021082
GCST90200368	GCST90200098	0.409957	0.41936
GCST90200368	GCST90200099	0.104562	0.10464
GCST90200368	GCST90200100	0.0261721	0.038611
GCST90200368	GCST90200101	0.0486453	0.04715
GCST90200368	GCST90200102	0.407823	0.40307
GCST90200368	GCST90200103	0.0562584	0.064921
GCST90200368	GCST90200104	0.101294	0.10555
GCST90200368	GCST90200105	0.521886	0.52733
GCST90200368	GCST90200106	-0.0753567	-0.069916
GCST90200368	GCST90200107	-0.0151264	-0.020756
GCST90200368	GCST90200108	0.202329	0.19679
GCST90200368	GCST90200109	0.0570141	0.060233
GCST90200368	GCST90200110	0.179021	0.17828
GCST90200368	GCST90200111	0.319099	0.31797
GCST90200368	GCST90200112	0.0241039	0.0093188
GCST90200368	GCST90200113	0.102376	0.11383
GCST90200368	GCST90200114	0.388094	0.38984
GCST90200368	GCST90200115	0.410828	0.41477
GCST90200368	GCST90200116	0.206125	0.21174
GCST90200368	GCST90200117	0.166213	0.18407
GCST90200368	GCST90200118	0.444879	0.45128
GCST90200368	GCST90200119	0.233361	0.23967
GCST90200368	GCST90200120	0.0018045	-7.5644e-05
GCST90200368	GCST90200121	0.259189	0.26253
GCST90200368	GCST90200122	0.0967846	0.11746
GCST90200368	GCST90200123	0.417712	0.43112
GCST90200368	GCST90200124	0.290853	0.2986
GCST90200368	GCST90200125	0.52906	0.533
GCST90200368	GCST90200126	0.443881	0.44897
GCST90200368	GCST90200127	0.219135	0.21846
GCST90200368	GCST90200128	0.276509	0.27055
GCST90200368	GCST90200129	0.449864	0.44784
GCST90200368	GCST90200130	0.146312	0.15601
GCST90200368	GCST90200131	0.42677	0.4265
GCST90200368	GCST90200132	0.077342	0.075576
GCST90200368	GCST90200133	0.0283801	0.045567
GCST90200368	GCST90200134	0.386573	0.39557
GCST90200368	GCST90200135	0.333485	0.33999
GCST90200368	GCST90200136	0.456696	0.46314
GCST90200368	GCST90200137	0.345426	0.35392
GCST90200368	GCST90200138	0.0737203	0.068115
GCST90200368	GCST90200139	0.108872	0.10826
GCST90200368	GCST90200140	0.168171	0.18211
GCST90200368	GCST90200141	0.0824884	0.085239
GCST90200368	GCST90200142	0.272802	0.28246
GCST90200368	GCST90200143	0.383878	0.37624
GCST90200368	GCST90200144	0.209409	0.20398
GCST90200368	GCST90200145	0.564547	0.57875
GCST90200368	GCST90200146	0.065505	0.080594
GCST90200368	GCST90200147	-0.0965061	-0.092585
GCST90200368	GCST90200148	0.288532	0.28694
GCST90200368	GCST90200149	0.449654	0.45588
GCST90200368	GCST90200150	0.0251978	0.027019
GCST90200368	GCST90200151	0.15239	0.15361
GCST90200368	GCST90200152	-0.00437652	-0.019336
GCST90200368	GCST90200153	-0.0822753	-0.087947
GCST90200368	GCST90200154	0.125909	0.13392
GCST90200368	GCST90200155	0.0138553	0.015928
GCST90200368	GCST90200156	0.0100881	0.013987
GCST90200368	GCST90200157	0.164244	0.17026
GCST90200368	GCST90200158	0.118478	0.11871
GCST90200368	GCST90200159	0.073699	0.073692
GCST90200368	GCST90200160	0.0505588	0.045084
GCST90200368	GCST90200161	0.102864	0.083616
GCST90200368	GCST90200162	0.0394197	0.026446
GCST90200368	GCST90200163	0.0202295	0.020768
GCST90200368	GCST90200164	0.0513389	0.052515
GCST90200368	GCST90200165	0.0445163	0.04454
GCST90200368	GCST90200166	0.029563	0.035219
GCST90200368	GCST90200167	0.0342566	0.035218
GCST90200368	GCST90200168	-0.0318857	-0.019457
GCST90200368	GCST90200169	0.519425	0.52491
GCST90200368	GCST90200170	0.0167069	0.011832
GCST90200368	GCST90200171	0.0604741	0.064802
GCST90200368	GCST90200172	0.0322143	0.038783
GCST90200368	GCST90200173	-0.0150744	-0.0052531
GCST90200368	GCST90200174	0.00661319	0.0066351
GCST90200368	GCST90200175	-0.0407001	-0.03038
GCST90200368	GCST90200176	-0.0137054	-0.0093069
GCST90200368	GCST90200177	-0.0150175	-0.017273
GCST90200368	GCST90200178	-0.0163148	-0.026494
GCST90200368	GCST90200179	-0.0443803	-0.034162
GCST90200368	GCST90200180	-0.00430625	-0.0077711
GCST90200368	GCST90200181	0.0254822	0.019385
GCST90200368	GCST90200182	-0.0215355	-0.023245
GCST90200368	GCST90200183	-0.0114073	2.8789e-05
GCST90200368	GCST90200184	0.0597186	0.052464
GCST90200368	GCST90200185	0.108227	0.10064
GCST90200368	GCST90200186	0.0462434	0.042665
GCST90200368	GCST90200187	0.112609	0.12046
GCST90200368	GCST90200188	-0.0400705	-0.033904
GCST90200368	GCST90200189	0.0504998	0.049235
GCST90200368	GCST90200190	0.10377	0.10834
GCST90200368	GCST90200191	-0.114608	-0.11252
GCST90200368	GCST90200192	0.032783	0.045281
GCST90200368	GCST90200193	0.0368211	0.028629
GCST90200368	GCST90200194	-0.132095	-0.12818
GCST90200368	GCST90200270	-0.00247755	-0.013637
GCST90200368	GCST90200271	-0.0457975	-0.033837
GCST90200368	GCST90200272	0.114924	0.11462
GCST90200368	GCST90200273	0.0139161	0.0099305
GCST90200368	GCST90200274	-0.0471597	-0.044113
GCST90200368	GCST90200275	-0.0230814	-0.012758
GCST90200368	GCST90200276	0.22058	0.21162
GCST90200368	GCST90200277	-0.0322554	-0.021374
GCST90200368	GCST90200278	0.131499	0.12654
GCST90200368	GCST90200279	0.0207776	0.021851
GCST90200368	GCST90200280	0.0359398	0.037854
GCST90200368	GCST90200281	0.0672101	0.064716
GCST90200368	GCST90200282	0.0282388	0.024659
GCST90200368	GCST90200283	-0.0454854	-0.051996
GCST90200368	GCST90200284	0.188584	0.18739
GCST90200368	GCST90200285	-0.00174255	0.0085736
GCST90200368	GCST90200286	0.049859	0.034029
GCST90200368	GCST90200287	0.00593731	0.0056062
GCST90200368	GCST90200288	0.000648631	-0.00029563
GCST90200368	GCST90200289	-0.0277201	-0.019783
GCST90200368	GCST90200290	0.0666635	0.060899
GCST90200368	GCST90200291	0.0813798	0.072062
GCST90200368	GCST90200292	-0.0416522	-0.04037
GCST90200368	GCST90200293	0.0158071	0.027018
GCST90200368	GCST90200294	0.0347326	0.030129
GCST90200368	GCST90200295	0.0118098	0.014901
GCST90200368	GCST90200296	-0.0244021	-0.028896
GCST90200368	GCST90200297	-0.00411284	0.017026
GCST90200368	GCST90200298	-0.259395	-0.25038
GCST90200368	GCST90200299	0.198299	0.19639
GCST90200368	GCST90200300	-0.0403263	-0.050962
GCST90200368	GCST90200301	0.0659892	0.082053
GCST90200368	GCST90200302	0.368476	0.37376
GCST90200368	GCST90200303	-0.041648	-0.029705
GCST90200368	GCST90200304	0.0402933	0.04464
GCST90200368	GCST90200305	0.0677287	0.067119
GCST90200368	GCST90200306	0.000255688	-0.013363
GCST90200368	GCST90200307	0.0492853	0.062069
GCST90200368	GCST90200333	0.00603602	0.014118
GCST90200368	GCST90200334	0.00781434	0.0044763
GCST90200368	GCST90200335	0.297145	0.30785
GCST90200368	GCST90200336	0.633716	0.63389
GCST90200368	GCST90200337	0.0261742	0.035659
GCST90200368	GCST90200338	-0.0514733	-0.048655
GCST90200368	GCST90200339	-0.0175982	-0.0092792
GCST90200368	GCST90200340	0.466713	0.46968
GCST90200368	GCST90200341	0.334308	0.33493
GCST90200368	GCST90200342	0.0267046	0.038383
GCST90200368	GCST90200343	0.00149502	-0.0032201
GCST90200368	GCST90200344	0.0739393	0.070637
GCST90200368	GCST90200345	-0.0596135	-0.065061
GCST90200368	GCST90200346	-0.0106119	-0.018645
GCST90200368	GCST90200347	-0.157715	-0.16658
GCST90200368	GCST90200348	-0.0735133	-0.070055
GCST90200368	GCST90200349	0.165198	0.17823
GCST90200368	GCST90200350	0.118629	0.12498
GCST90200368	GCST90200351	-0.035919	-0.013972
GCST90200368	GCST90200352	-0.0105622	-0.0055892
GCST90200368	GCST90200353	0.0333748	0.021045
GCST90200368	GCST90200354	0.120322	0.12332
GCST90200368	GCST90200355	0.035632	0.035691
GCST90200368	GCST90200356	0.0755491	0.081418
GCST90200368	GCST90200357	0.0708716	0.060546
GCST90200368	GCST90200369	-0.0704228	-0.083415
GCST90200368	GCST90200370	-0.0798748	-0.077482
GCST90200368	GCST90200371	0.0555182	0.061163
GCST90200368	GCST90200372	0.0727766	0.066441
GCST90200368	GCST90200373	-0.0552372	-0.05728
GCST90200368	GCST90200374	0.179998	0.17707
GCST90200368	GCST90200375	-0.0870704	-0.084404
GCST90200368	GCST90200376	0.177096	0.16462
GCST90200368	GCST90200377	0.0123882	0.019913
GCST90200368	GCST90200378	0.0836213	0.074257
GCST90200368	GCST90200379	-0.003721	-0.0076191
GCST90200368	GCST90200380	0.00763589	0.013156
GCST90200368	GCST90200381	-0.0454073	-0.045172
GCST90200368	GCST90200382	-0.0854355	-0.080107
GCST90200368	GCST90200383	-0.0464776	-0.048701
GCST90200368	GCST90200384	0.113155	0.11347
GCST90200368	GCST90200385	0.0572466	0.058198
GCST90200368	GCST90200386	-0.0386092	-0.028246
GCST90200368	GCST90200387	0.0304199	0.038465
GCST90200368	GCST90200388	0.131667	0.13005
GCST90200368	GCST90200389	0.0226737	0.018702
GCST90200368	GCST90200390	0.160013	0.15985
GCST90200368	GCST90200391	-0.0651098	-0.07009
GCST90200368	GCST90200392	-0.000974531	-0.010636
GCST90200368	GCST90200393	-0.00534609	-0.0090485
GCST90200368	GCST90200394	-0.00115499	-0.0022626
GCST90200368	GCST90200395	0.0223121	0.026139
GCST90200368	GCST90200396	-0.0320469	-0.043206
GCST90200368	GCST90200397	0.150769	0.15089
GCST90200368	GCST90200398	-0.0167694	-0.0027956
GCST90200368	GCST90200399	0.0138687	0.0074839
GCST90200368	GCST90200400	0.0795886	0.094173
GCST90200368	GCST90200401	0.0187686	0.020665
GCST90200368	GCST90200402	-0.0166375	-0.010684
GCST90200368	GCST90200403	0.0406337	0.043069
GCST90200368	GCST90200404	-0.0146656	-0.0072174
GCST90200368	GCST90200405	0.221215	0.2194
GCST90200368	GCST90200406	0.0821458	0.090786
GCST90200368	GCST90200407	0.0331837	0.035104
GCST90200368	GCST90200408	-0.0172577	-0.015079
GCST90200368	GCST90200409	0.131986	0.13135
GCST90200368	GCST90200410	0.166677	0.16321
GCST90200368	GCST90200411	-0.113905	-0.113
GCST90200368	GCST90200412	-0.11405	-0.10963
GCST90200368	GCST90200413	-0.0198893	-0.014173
GCST90200368	GCST90200414	0.157332	0.15516
GCST90200368	GCST90200415	-0.0422843	-0.036077
GCST90200368	GCST90200416	-0.0165152	-0.012022
GCST90200368	GCST90200417	0.00861503	0.0042665
GCST90200368	GCST90200418	0.0270903	0.028789
GCST90200368	GCST90200419	0.0529838	0.057184
GCST90200368	GCST90200420	0.113222	0.11535
GCST90200368	GCST90200421	-0.160837	-0.17167
GCST90200368	GCST90200422	0.0394656	0.032867
GCST90200368	GCST90200423	0.11751	0.10953
GCST90200368	GCST90200424	-0.0541661	-0.044446
GCST90200368	GCST90200425	-0.0920297	-0.094661
GCST90200368	GCST90200426	-0.0108488	-0.0032135
GCST90200368	GCST90200427	0.00352274	0.0081806
GCST90200368	GCST90200428	0.129191	0.13056
GCST90200368	GCST90200429	0.0133432	0.0191
GCST90200368	GCST90200430	-0.0621161	-0.052798
GCST90200368	GCST90200431	-0.0787384	-0.080167
GCST90200368	GCST90200432	-0.0555626	-0.065742
GCST90200368	GCST90200433	0.00831932	0.023496
GCST90200368	GCST90200434	0.0404889	0.03657
GCST90200368	GCST90200435	-0.0581175	-0.054958
GCST90200368	GCST90200436	0.0528401	0.063072
GCST90200368	GCST90200437	-0.0525698	-0.050691
GCST90200368	GCST90200438	0.0925637	0.095487
GCST90200368	GCST90200439	-0.0706772	-0.056931
GCST90200368	GCST90200440	-0.0258892	-0.023357
GCST90200368	GCST90200441	0.033415	0.029665
GCST90200368	GCST90200442	0.036824	0.034256
GCST90200368	GCST90200443	0.0093422	0.012248
GCST90200368	GCST90200444	-0.0563645	-0.054569
GCST90200368	GCST90200445	0.0506711	0.05426
GCST90200368	GCST90200446	0.123239	0.12735
GCST90200368	GCST90200447	-0.0478414	-0.053339
GCST90200368	GCST90200448	0.164055	0.17403
GCST90200368	GCST90200449	-0.0832309	-0.081076
GCST90200368	GCST90200450	0.0377547	0.049014
GCST90200368	GCST90200451	0.184592	0.17488
GCST90200368	GCST90200452	-0.0157874	-0.01372
GCST90200368	GCST90200453	-0.0109571	-0.013374
GCST90200368	GCST90200454	0.0347045	0.040512
GCST90200368	GCST90200455	-0.00689754	-0.0091416
GCST90200368	GCST90200456	-0.0743761	-0.060047
GCST90200368	GCST90200457	0.149869	0.14649
GCST90200368	GCST90200458	0.0337375	0.034705
GCST90200368	GCST90200459	0.150656	0.14934
GCST90200368	GCST90200460	-0.0300094	-0.022474
GCST90200368	GCST90200461	0.033131	0.031125
GCST90200368	GCST90200462	0.0306492	0.037395
GCST90200368	GCST90200463	-0.135105	-0.11736
GCST90200368	GCST90200464	0.0448753	0.050108
GCST90200368	GCST90200465	-0.0346202	-0.04367
GCST90200368	GCST90200466	0.0844589	0.084391
GCST90200368	GCST90200467	0.00101183	0.0078231
GCST90200368	GCST90200468	0.0611899	0.055397
GCST90200368	GCST90200469	0.0516945	0.050333
GCST90200368	GCST90200470	0.0318677	0.028739
GCST90200368	GCST90200471	0.0456326	0.05187
GCST90200368	GCST90200472	-0.0464056	-0.036301
GCST90200368	GCST90200473	0.0360093	0.034003
GCST90200368	GCST90200474	-0.011655	-0.013736
GCST90200368	GCST90200475	0.0457135	0.036621
GCST90200368	GCST90200476	-0.0379734	-0.040503
GCST90200368	GCST90200477	-0.0818781	-0.08008
GCST90200368	GCST90200478	-0.0021698	-0.016041
GCST90200368	GCST90200479	0.0186733	0.016327
GCST90200368	GCST90200480	-0.0348389	-0.036636
GCST90200368	GCST90200481	-0.0149201	-0.00491
GCST90200368	GCST90200482	-0.00425892	-0.002811
GCST90200368	GCST90200483	-0.0124722	-0.015393
GCST90200368	GCST90200484	-0.000723265	0.0089236
GCST90200368	GCST90200485	-0.0322453	-0.033143
GCST90200368	GCST90200486	-0.0490197	-0.039655
GCST90200368	GCST90200487	-0.0927867	-0.081246
GCST90200368	GCST90200488	-0.048169	-0.045546
GCST90200368	GCST90200489	-0.0070682	-0.023926
GCST90200368	GCST90200490	-0.126363	-0.11582
GCST90200368	GCST90200491	-0.0414021	-0.029201
GCST90200368	GCST90200492	-0.00681239	-0.0090617
GCST90200368	GCST90200493	-0.0570625	-0.059341
GCST90200368	GCST90200494	-0.0411132	-0.042347
GCST90200368	GCST90200495	0.0108912	0.02255
GCST90200368	GCST90200496	-0.0618456	-0.057608
GCST90200368	GCST90200497	-0.0159285	-0.0061732
GCST90200368	GCST90200498	0.0533545	0.052983
GCST90200368	GCST90200499	-0.0413341	-0.047315
GCST90200368	GCST90200500	-0.00199541	0.017305
GCST90200368	GCST90200501	-0.00575887	-0.020791
GCST90200368	GCST90200502	0.0565702	0.056656
GCST90200368	GCST90200503	0.000430723	-0.01096
GCST90200368	GCST90200504	-0.0158047	-0.0066444
GCST90200368	GCST90200505	0.00117415	0.0017338
GCST90200368	GCST90200506	0.00292933	0.0078779
GCST90200368	GCST90200507	0.0537434	0.0726
GCST90200368	GCST90200508	0.0230991	0.027848
GCST90200368	GCST90200509	0.00736476	-0.0045313
GCST90200368	GCST90200510	-0.0354804	-0.042655
GCST90200368	GCST90200511	-0.0139456	-0.023005
GCST90200368	GCST90200512	0.0362615	0.040218
GCST90200368	GCST90200513	-0.0136369	-0.031835
GCST90200368	GCST90200514	-0.0731586	-0.072774
GCST90200368	GCST90200515	0.0269114	0.023074
GCST90200368	GCST90200516	0.034051	0.044795
GCST90200368	GCST90200517	0.029314	0.039924
GCST90200368	GCST90200518	0.0497085	0.049528
GCST90200368	GCST90200519	-0.0586381	-0.051587
GCST90200368	GCST90200520	0.0229941	0.011691
GCST90200368	GCST90200521	0.029243	0.034889
GCST90200368	GCST90200522	9.80128e-05	0.013108
GCST90200368	GCST90200523	0.157834	0.15847
GCST90200368	GCST90200524	0.00653335	0.0062936
GCST90200368	GCST90200525	-0.0146862	-0.012534
GCST90200368	GCST90200526	-0.182851	-0.15097
GCST90200368	GCST90200527	0.045021	0.047402
GCST90200368	GCST90200528	-0.005733	-0.0024596
GCST90200368	GCST90200529	0.0394576	0.047449
GCST90200368	GCST90200530	0.159698	0.1681
GCST90200368	GCST90200531	0.0897295	0.085036
GCST90200368	GCST90200532	-0.0934514	-0.093539
GCST90200368	GCST90200533	-0.0386703	-0.029614
GCST90200368	GCST90200534	-0.0624124	-0.056223
GCST90200368	GCST90200535	0.0140973	0.0074674
GCST90200368	GCST90200536	0.0179764	0.014384
GCST90200368	GCST90200537	-0.0212181	-0.019084
GCST90200368	GCST90200538	0.0187182	0.011914
GCST90200368	GCST90200539	-0.0616097	-0.059696
GCST90200368	GCST90200540	-0.0356782	-0.029873
GCST90200368	GCST90200541	-0.0215988	-0.027373
GCST90200368	GCST90200542	0.0257732	0.04083
GCST90200368	GCST90200543	-0.0693449	-0.071891
GCST90200368	GCST90200544	-0.0100361	-0.0026124
GCST90200368	GCST90200545	-0.0317446	-0.037769
GCST90200368	GCST90200546	0.00911966	0.0051985
GCST90200368	GCST90200547	-0.0606691	-0.060411
GCST90200368	GCST90200548	0.061242	0.070683
GCST90200368	GCST90200549	0.0203732	0.01977
GCST90200368	GCST90200550	0.000443478	0.0014351
GCST90200368	GCST90200551	0.0479317	0.054418
GCST90200368	GCST90200552	0.0258244	0.016828
GCST90200368	GCST90200553	-0.10181	-0.10029
GCST90200368	GCST90200554	0.027506	0.024542
GCST90200368	GCST90200555	0.0273785	0.029781
GCST90200368	GCST90200556	-0.0252125	-0.029953
GCST90200368	GCST90200557	0.00788365	0.027046
GCST90200368	GCST90200558	-0.000455927	-0.0074614
GCST90200368	GCST90200559	0.0842502	0.086331
GCST90200368	GCST90200560	0.0455923	0.048036
GCST90200368	GCST90200561	0.029512	0.03214
GCST90200368	GCST90200562	-0.13355	-0.1228
GCST90200368	GCST90200563	-0.0395837	-0.040068
GCST90200368	GCST90200564	-0.0892767	-0.079477
GCST90200368	GCST90200565	0.0710026	0.081708
GCST90200368	GCST90200566	-0.02393	-0.0098466
GCST90200368	GCST90200567	0.0556273	0.065083
GCST90200368	GCST90200568	-0.0808712	-0.083455
GCST90200368	GCST90200569	0.0378919	0.02568
GCST90200368	GCST90200570	0.00210304	0.010939
GCST90200368	GCST90200571	-0.0953499	-0.091176
GCST90200368	GCST90200572	-0.0388586	-0.033907
GCST90200368	GCST90200573	-0.0328408	-0.033191
GCST90200368	GCST90200574	-0.0551489	-0.048174
GCST90200368	GCST90200575	-0.00225105	-0.011005
GCST90200368	GCST90200576	0.0291692	0.040075
GCST90200368	GCST90200577	0.0411678	0.031786
GCST90200368	GCST90200578	-0.0398336	-0.021045
GCST90200368	GCST90200579	0.0186846	0.036835
GCST90200368	GCST90200580	0.00702477	0.0083832
GCST90200368	GCST90200581	0.0461415	0.062982
GCST90200368	GCST90200582	0.00315138	-0.011376
GCST90200368	GCST90200583	0.00466177	0.014615
GCST90200368	GCST90200584	0.00974315	0.011243
GCST90200368	GCST90200585	0.0259877	0.037423
GCST90200368	GCST90200586	-0.289397	-0.28368
GCST90200368	GCST90200587	-0.0819942	-0.070377
GCST90200368	GCST90200588	0.0293469	0.030843
GCST90200368	GCST90200589	0.04655	0.042447
GCST90200368	GCST90200590	-0.00350557	0.006656
GCST90200368	GCST90200591	-0.0149428	-0.015775
GCST90200368	GCST90200592	0.058779	0.063876
GCST90200368	GCST90200593	0.0436628	0.067457
GCST90200368	GCST90200594	-0.268991	-0.26491
GCST90200368	GCST90200595	-0.0245629	-0.018293
GCST90200368	GCST90200596	0.0484993	0.045659
GCST90200368	GCST90200597	-0.0184967	-0.020929
GCST90200368	GCST90200598	0.0938963	0.09501
GCST90200368	GCST90200599	0.0473852	0.051999
GCST90200368	GCST90200600	-0.0192044	-0.019251
GCST90200368	GCST90200601	0.012341	0.031937
GCST90200368	GCST90200602	-0.0581426	-0.053393
GCST90200368	GCST90200603	-0.0307665	-0.011545
GCST90200368	GCST90200604	0.0481382	0.047089
GCST90200368	GCST90200605	-0.00579781	-0.0064551
GCST90200368	GCST90200606	0.0136471	0.011743
GCST90200368	GCST90200607	-0.00715559	-0.013287
GCST90200368	GCST90200608	-0.00811344	-0.012878
GCST90200368	GCST90200609	-0.00043067	-0.00099608
GCST90200368	GCST90200610	-0.0434724	-0.040476
GCST90200368	GCST90200611	0.0786192	0.095137
GCST90200368	GCST90200612	0.105312	0.10283
GCST90200368	GCST90200613	-0.0146759	-0.01026
GCST90200368	GCST90200614	0.00658572	0.012651
GCST90200368	GCST90200615	0.184804	0.18657
GCST90200368	GCST90200616	-0.0239831	-0.021221
GCST90200368	GCST90200617	0.0204848	0.016177
GCST90200368	GCST90200618	0.142692	0.15667
GCST90200368	GCST90200619	-0.0574493	-0.046997
GCST90200368	GCST90200620	-0.0168679	-0.017291
GCST90200368	GCST90200621	-0.0320701	-0.030229
GCST90200368	GCST90200622	-0.0274382	-0.032878
GCST90200368	GCST90200623	-0.0171032	-0.010622
GCST90200368	GCST90200624	0.0382154	0.055552
GCST90200368	GCST90200625	-0.0357593	-0.042213
GCST90200368	GCST90200626	0.0211187	0.028091
GCST90200368	GCST90200627	0.0471657	0.056306
GCST90200368	GCST90200628	0.0804422	0.083576
GCST90200368	GCST90200629	-0.00307071	0.0041733
GCST90200368	GCST90200630	0.0308216	0.052629
GCST90200368	GCST90200631	0.0573735	0.063871
GCST90200368	GCST90200632	0.0504164	0.053412
GCST90200368	GCST90200633	-0.0806145	-0.084098
GCST90200368	GCST90200634	-0.0725858	-0.07339
GCST90200368	GCST90200635	0.0938404	0.096465
GCST90200368	GCST90200636	0.091984	0.10774
GCST90200368	GCST90200637	-0.100254	-0.10124
GCST90200368	GCST90200638	0.00735143	0.013489
GCST90200368	GCST90200639	0.012415	0.0069545
GCST90200368	GCST90200640	0.0342732	0.039779
GCST90200368	GCST90200641	0.00709619	0.025987
GCST90200368	GCST90200642	0.0309355	0.039528
GCST90200368	GCST90200643	-0.0172725	-0.0072455
GCST90200368	GCST90200644	-0.0211248	-0.0083773
GCST90200368	GCST90200645	-0.0343207	-0.034244
GCST90200368	GCST90200646	-0.0417881	-0.033887
GCST90200368	GCST90200647	-0.00829089	-0.007327
GCST90200368	GCST90200648	0.119638	0.11531
GCST90200368	GCST90200649	0.00888221	0.0052062
GCST90200368	GCST90200650	0.0126483	0.027311
GCST90200368	GCST90200651	-0.0101458	-0.00319
GCST90200368	GCST90200652	-0.0922209	-0.091221
GCST90200368	GCST90200653	0.0100874	0.0087767
GCST90200368	GCST90200654	0.000582298	0.011584
GCST90200368	GCST90200655	-0.000110003	-0.0093293
GCST90200368	GCST90200656	0.0269464	0.035893
GCST90200368	GCST90200657	0.0307622	0.042888
GCST90200368	GCST90200658	-0.0736182	-0.051475
GCST90200368	GCST90200659	0.0710999	0.065533
GCST90200368	GCST90200660	-0.0588285	-0.051285
GCST90200368	GCST90200661	-0.0867936	-0.075295
GCST90200368	GCST90200662	-0.0637305	-0.060011
GCST90200368	GCST90200663	-0.0632942	-0.049233
GCST90200368	GCST90200664	-0.00339271	-0.010408
GCST90200368	GCST90200665	-0.203468	-0.19424
GCST90200368	GCST90200666	-0.0656365	-0.053733
GCST90200368	GCST90200667	-0.00852606	-0.006417
GCST90200368	GCST90200668	0.0259084	0.019751
GCST90200368	GCST90200669	-0.0521941	-0.04294
GCST90200368	GCST90200670	0.0318893	0.041128
GCST90200368	GCST90200671	-0.00447798	0.0026355
GCST90200368	GCST90200672	-0.0381488	-0.040947
GCST90200368	GCST90200673	-0.00233844	0.0066845
GCST90200368	GCST90200674	0.0563168	0.055751
GCST90200368	GCST90200675	0.0623352	0.073102
GCST90200368	GCST90200676	-0.0148635	0.0034753
GCST90200368	GCST90200677	0.0531225	0.061096
GCST90200368	GCST90200678	-0.00932012	-0.0038542
GCST90200368	GCST90200679	0.006856	0.021243
GCST90200368	GCST90200680	0.0422652	0.048658
GCST90200368	GCST90200681	-0.0621079	-0.052661
GCST90200368	GCST90200682	0.0626361	0.063042
GCST90200368	GCST90200683	-0.00942121	-0.0010019
GCST90200368	GCST90200684	-0.00640135	0.0029446
GCST90200368	GCST90200685	0.154425	0.1697
GCST90200368	GCST90200686	-0.01188	-0.0029651
GCST90200368	GCST90200687	0.0603765	0.069847
GCST90200368	GCST90200688	-0.00952096	-0.0038234
GCST90200368	GCST90200689	-0.0178234	-0.016581
GCST90200368	GCST90200690	0.0534723	0.061918
GCST90200368	GCST90200691	0.0352465	0.01925
GCST90200368	GCST90200692	0.247232	0.25277
GCST90200368	GCST90200693	-0.0669115	-0.061777
GCST90200368	GCST90200694	-0.00374182	-0.0091807
GCST90200368	GCST90200695	-0.00848903	-0.0082672
GCST90200368	GCST90200696	-0.0226914	-0.022183
GCST90200368	GCST90200697	-0.0278528	-0.02245
GCST90200368	GCST90200698	-0.017485	-0.0037196
GCST90200368	GCST90200699	-0.00227221	0.011525
GCST90200368	GCST90200700	0.0320057	0.032281
GCST90200368	GCST90200701	0.0274439	0.033983
GCST90200368	GCST90200702	0.0353597	0.046286
GCST90200368	GCST90200703	0.0603589	0.068776
GCST90200368	GCST90200704	0.0353408	0.044183
GCST90200368	GCST90200705	0.0235896	0.03444
GCST90200368	GCST90200706	0.0121566	0.01469
GCST90200368	GCST90200707	-0.00641595	-0.0012645
GCST90200368	GCST90200708	-0.0493781	-0.047529
GCST90200368	GCST90200709	-0.00373631	0.0011591
GCST90200368	GCST90200710	0.0641016	0.065508
GCST90200368	GCST90200711	0.067531	0.077375
GCST90200369	GCST90199621	0.0822041	0.0869
GCST90200369	GCST90199622	0.0236655	0.0292
GCST90200369	GCST90199623	0.0481096	0.0494
GCST90200369	GCST90199624	0.0962424	0.102
GCST90200369	GCST90199625	0.209536	0.2182
GCST90200369	GCST90199626	0.26584	0.2694
GCST90200369	GCST90199627	0.0756675	0.0808
GCST90200369	GCST90199628	0.131262	0.1339
GCST90200369	GCST90199629	-0.079333	-0.0647
GCST90200369	GCST90199630	0.090897	0.0895
GCST90200369	GCST90199631	0.0674196	0.0748
GCST90200369	GCST90199632	0.045353	0.0512
GCST90200369	GCST90199633	0.164291	0.1721
GCST90200369	GCST90199634	0.107023	0.1185
GCST90200369	GCST90199635	-0.000625673	0.0133
GCST90200369	GCST90199636	0.277781	0.2788
GCST90200369	GCST90199637	0.22014	0.2157
GCST90200369	GCST90199638	0.0970503	0.1124
GCST90200369	GCST90199639	0.17869	0.1767
GCST90200369	GCST90199640	0.213314	0.2106
GCST90200369	GCST90199641	0.231896	0.2254
GCST90200369	GCST90199642	0.155762	0.1649
GCST90200369	GCST90199643	0.0900222	0.0867
GCST90200369	GCST90199644	0.0433874	0.0436
GCST90200369	GCST90199645	0.00162645	0.0129
GCST90200369	GCST90199646	0.186242	0.1863
GCST90200369	GCST90199647	0.0169303	0.0215
GCST90200369	GCST90199648	-0.0442761	-0.0424
GCST90200369	GCST90199649	-0.0801466	-0.0736
GCST90200369	GCST90199650	0.397679	0.4034
GCST90200369	GCST90199651	-0.205669	-0.1793
GCST90200369	GCST90199652	0.0176651	0.0199
GCST90200369	GCST90199653	-0.00363985	-0.0043
GCST90200369	GCST90199654	0.0241144	0.0287
GCST90200369	GCST90199655	0.0269498	0.0335
GCST90200369	GCST90199656	0.257648	0.2627
GCST90200369	GCST90199657	-0.0231777	-0.0181
GCST90200369	GCST90199658	0.0160623	0.0348
GCST90200369	GCST90199659	-0.0995695	-0.102
GCST90200369	GCST90199660	-0.0589793	-0.0447
GCST90200369	GCST90199661	0.0817481	0.0819
GCST90200369	GCST90199662	0.083467	0.0913
GCST90200369	GCST90199663	0.207375	0.1967
GCST90200369	GCST90199664	0.313877	0.3256
GCST90200369	GCST90199665	-0.015065	-0.0045
GCST90200369	GCST90199666	-0.0868795	-0.0822
GCST90200369	GCST90199667	0.286145	0.291
GCST90200369	GCST90199668	-0.0758045	-0.0604
GCST90200369	GCST90199669	-0.0705117	-0.0621
GCST90200369	GCST90199670	-0.00492866	-0.0056
GCST90200369	GCST90199671	0.0215134	0.0427
GCST90200369	GCST90199672	-0.115013	-0.0982
GCST90200369	GCST90199673	-0.0374525	-0.0324
GCST90200369	GCST90199674	-0.186993	-0.1681
GCST90200369	GCST90199675	0.013349	0.0203
GCST90200369	GCST90199676	0.00549323	0.0051
GCST90200369	GCST90199677	-0.0315256	-0.0271
GCST90200369	GCST90199678	-0.127586	-0.1199
GCST90200369	GCST90199679	-0.00572442	-0.0064
GCST90200369	GCST90199680	-0.0301383	-0.0217
GCST90200369	GCST90199681	0.210481	0.1984
GCST90200369	GCST90199682	0.265458	0.2614
GCST90200369	GCST90199683	0.290677	0.2978
GCST90200369	GCST90199684	-0.0150944	-0.0094
GCST90200369	GCST90199685	-0.0312546	-0.0427
GCST90200369	GCST90199686	-0.0154622	-0.0066
GCST90200369	GCST90199687	-0.0838984	-0.0653
GCST90200369	GCST90199688	-0.129674	-0.1116
GCST90200369	GCST90199689	0.0450354	0.057
GCST90200369	GCST90199690	-0.00468423	-0.001
GCST90200369	GCST90199691	0.263633	0.2722
GCST90200369	GCST90199692	0.0609994	0.0547
GCST90200369	GCST90199693	-0.14336	-0.128
GCST90200369	GCST90199694	0.0655064	0.0625
GCST90200369	GCST90199695	0.0895609	0.082
GCST90200369	GCST90199696	0.0310774	0.0294
GCST90200369	GCST90199697	-0.0327817	-0.025
GCST90200369	GCST90199698	0.285637	0.2897
GCST90200369	GCST90199699	0.0981204	0.1003
GCST90200369	GCST90199700	-0.198274	-0.1765
GCST90200369	GCST90199701	0.0432435	0.0471
GCST90200369	GCST90199702	0.103728	0.097
GCST90200369	GCST90199703	0.209057	0.21
GCST90200369	GCST90199704	-0.0101121	-0.0119
GCST90200369	GCST90199705	0.106902	0.1102
GCST90200369	GCST90199706	0.0488551	0.053
GCST90200369	GCST90199707	0.117682	0.1218
GCST90200369	GCST90199708	0.271431	0.2733
GCST90200369	GCST90199709	-0.182475	-0.1643
GCST90200369	GCST90199710	-0.131358	-0.1137
GCST90200369	GCST90199711	-0.182144	-0.1613
GCST90200369	GCST90199712	0.0776815	0.0896
GCST90200369	GCST90199713	-0.230411	-0.205
GCST90200369	GCST90199714	0.17663	0.1826
GCST90200369	GCST90199715	-0.200921	-0.1897
GCST90200369	GCST90199716	-0.140905	-0.1354
GCST90200369	GCST90199717	0.185567	0.1833
GCST90200369	GCST90199718	0.0748403	0.0769
GCST90200369	GCST90199719	0.0356691	0.029
GCST90200369	GCST90199720	-0.108476	-0.0919
GCST90200369	GCST90199721	-0.193957	-0.1728
GCST90200369	GCST90199722	-0.108521	-0.0922
GCST90200369	GCST90199723	-0.22298	-0.2078
GCST90200369	GCST90199724	0.174881	0.1811
GCST90200369	GCST90199725	-0.0302173	-0.0252
GCST90200369	GCST90199726	0.269042	0.272
GCST90200369	GCST90199727	-0.0866813	-0.0829
GCST90200369	GCST90199728	-0.180727	-0.1704
GCST90200369	GCST90199729	0.0257723	0.0249
GCST90200369	GCST90199730	-0.0861351	-0.0781
GCST90200369	GCST90199731	-0.182932	-0.1709
GCST90200369	GCST90199732	-0.0887842	-0.0887
GCST90200369	GCST90199733	-0.0787768	-0.0774
GCST90200369	GCST90199734	0.0154453	0.0172
GCST90200369	GCST90199735	0.128345	0.1467
GCST90200369	GCST90199736	0.0563117	0.075
GCST90200369	GCST90199737	0.143726	0.1368
GCST90200369	GCST90199738	-0.00397207	-0.0002
GCST90200369	GCST90199739	0.0799748	0.0726
GCST90200369	GCST90199740	0.156231	0.1607
GCST90200369	GCST90199741	-0.0060091	0.0012
GCST90200369	GCST90199742	-0.00433805	-0.0055
GCST90200369	GCST90199743	-0.0693282	-0.0733
GCST90200369	GCST90199744	-0.190285	-0.1686
GCST90200369	GCST90199745	0.193905	0.1962
GCST90200369	GCST90199746	0.313779	0.317
GCST90200369	GCST90199747	0.225612	0.2367
GCST90200369	GCST90199748	-0.177021	-0.1652
GCST90200369	GCST90199749	0.0322063	0.0356
GCST90200369	GCST90199750	-0.105658	-0.0895
GCST90200369	GCST90199751	0.0773261	0.0901
GCST90200369	GCST90199752	-0.0206251	-0.019
GCST90200369	GCST90199753	0.0392776	0.053
GCST90200369	GCST90199754	0.108165	0.1081
GCST90200369	GCST90199755	0.0868735	0.0776
GCST90200369	GCST90199756	0.0697505	0.0654
GCST90200369	GCST90199757	0.0682853	0.073
GCST90200369	GCST90199758	0.178894	0.1783
GCST90200369	GCST90199759	0.0389955	0.0443
GCST90200369	GCST90199760	0.094522	0.0989
GCST90200369	GCST90199761	0.249592	0.2442
GCST90200369	GCST90199762	0.268322	0.2686
GCST90200369	GCST90199763	0.0236616	0.0298
GCST90200369	GCST90199764	0.214534	0.2137
GCST90200369	GCST90199765	0.242565	0.234
GCST90200369	GCST90199766	0.272034	0.2645
GCST90200369	GCST90199767	0.231185	0.2255
GCST90200369	GCST90199768	0.176575	0.176
GCST90200369	GCST90199769	-0.0738929	-0.0693
GCST90200369	GCST90199770	-0.047358	-0.0572
GCST90200369	GCST90199771	0.125626	0.1342
GCST90200369	GCST90199772	-0.0265234	-0.0228
GCST90200369	GCST90199773	0.140149	0.1456
GCST90200369	GCST90199774	-0.171154	-0.1528
GCST90200369	GCST90199775	0.302828	0.3031
GCST90200369	GCST90199776	0.0816586	0.0973
GCST90200369	GCST90199777	-0.0774164	-0.0668
GCST90200369	GCST90199778	0.124616	0.1339
GCST90200369	GCST90199779	-0.0477349	-0.0309
GCST90200369	GCST90199780	0.0608515	0.0576
GCST90200369	GCST90199781	-0.0683177	-0.0611
GCST90200369	GCST90199783	0.0305237	0.0406
GCST90200369	GCST90199784	-0.0327893	-0.0082
GCST90200369	GCST90199785	0.188179	0.1979
GCST90200369	GCST90199786	0.142227	0.1583
GCST90200369	GCST90199787	0.0975584	0.113
GCST90200369	GCST90199788	-0.0798074	-0.0722
GCST90200369	GCST90199789	-0.0473321	-0.0467
GCST90200369	GCST90199790	-0.0457556	-0.0303
GCST90200369	GCST90199791	-0.0645132	-0.0605
GCST90200369	GCST90199792	0.00771254	0.0082
GCST90200369	GCST90199793	0.0418383	0.0458
GCST90200369	GCST90199794	0.100166	0.099
GCST90200369	GCST90199795	-0.12943	-0.1205
GCST90200369	GCST90199796	-0.169833	-0.1504
GCST90200369	GCST90199797	0.264236	0.2712
GCST90200369	GCST90199798	0.197979	0.194
GCST90200369	GCST90199799	0.165175	0.1867
GCST90200369	GCST90199800	0.238765	0.2412
GCST90200369	GCST90199801	0.229422	0.2282
GCST90200369	GCST90199802	0.214864	0.2256
GCST90200369	GCST90199803	0.107315	0.1215
GCST90200369	GCST90199804	-0.0618566	-0.0574
GCST90200369	GCST90199805	-0.11375	-0.0994
GCST90200369	GCST90199806	-0.12652	-0.1209
GCST90200369	GCST90199807	-0.110791	-0.1081
GCST90200369	GCST90199808	0.00529274	0.0065
GCST90200369	GCST90199809	0.0189449	0.02
GCST90200369	GCST90199810	-0.0437763	-0.0431
GCST90200369	GCST90199811	0.0122651	0.0188
GCST90200369	GCST90199812	0.0168172	0.0102
GCST90200369	GCST90199813	0.102589	0.1069
GCST90200369	GCST90199814	0.0143452	0.0158
GCST90200369	GCST90199815	0.23847	0.2409
GCST90200369	GCST90199816	0.258844	0.2594
GCST90200369	GCST90199817	0.218728	0.2167
GCST90200369	GCST90199818	0.166242	0.1694
GCST90200369	GCST90199819	-0.010572	-0.0015
GCST90200369	GCST90199820	-0.193419	-0.1744
GCST90200369	GCST90199821	-0.000129239	0.0035
GCST90200369	GCST90199822	0.0334731	0.0317
GCST90200369	GCST90199823	0.0377811	0.0418
GCST90200369	GCST90199824	0.146577	0.144
GCST90200369	GCST90199825	0.206992	0.2021
GCST90200369	GCST90199826	0.302211	0.3045
GCST90200369	GCST90199827	0.0318246	0.0369
GCST90200369	GCST90199828	0.317312	0.3141
GCST90200369	GCST90199829	0.0883012	0.0964
GCST90200369	GCST90199830	0.0882802	0.0886
GCST90200369	GCST90199831	0.192714	0.1903
GCST90200369	GCST90199832	0.150265	0.1594
GCST90200369	GCST90199833	-0.0755953	-0.063
GCST90200369	GCST90199834	0.0235426	0.0287
GCST90200369	GCST90199835	-0.0075725	-0.0153
GCST90200369	GCST90199836	-0.0180555	-0.0218
GCST90200369	GCST90199837	-0.0942962	-0.0861
GCST90200369	GCST90199838	0.0128196	0.0082
GCST90200369	GCST90199839	0.00750927	0.0046
GCST90200369	GCST90199840	-0.0111902	-0.0148
GCST90200369	GCST90199841	-0.0210682	-0.0192
GCST90200369	GCST90199842	-0.0175221	-0.0111
GCST90200369	GCST90199843	-0.0146149	-0.0069
GCST90200369	GCST90199844	0.132132	0.1392
GCST90200369	GCST90199845	-0.00167749	0.0062
GCST90200369	GCST90199846	-0.0723224	-0.0739
GCST90200369	GCST90199847	0.0268406	0.0381
GCST90200369	GCST90199848	0.265904	0.2708
GCST90200369	GCST90199849	0.0150217	0.0175
GCST90200369	GCST90199850	0.00494214	0.0203
GCST90200369	GCST90199851	-0.0105785	-0.0062
GCST90200369	GCST90199852	0.018824	0.0249
GCST90200369	GCST90199853	-0.0210324	-0.0151
GCST90200369	GCST90199854	-0.00632798	0.0031
GCST90200369	GCST90199855	0.00270305	0.0052
GCST90200369	GCST90199856	-0.0609483	-0.046
GCST90200369	GCST90199857	0.0183782	0.0145
GCST90200369	GCST90199858	-0.0221487	-0.0017
GCST90200369	GCST90199859	0.00455404	0.0019
GCST90200369	GCST90199860	0.0296828	0.0404
GCST90200369	GCST90199861	-0.0655707	-0.0496
GCST90200369	GCST90199862	0.170883	0.1693
GCST90200369	GCST90199863	0.0179069	0.0201
GCST90200369	GCST90199864	0.0914299	0.0969
GCST90200369	GCST90199865	-0.00657317	0.0099
GCST90200369	GCST90199866	0.124137	0.1167
GCST90200369	GCST90199867	-0.0652937	-0.0517
GCST90200369	GCST90199868	0.118005	0.1243
GCST90200369	GCST90199869	0.0957155	0.1056
GCST90200369	GCST90199870	-0.00013005	-0.005
GCST90200369	GCST90199871	-0.0269267	-0.0266
GCST90200369	GCST90199872	-0.0118047	-0.0015
GCST90200369	GCST90199873	-0.018478	-0.0169
GCST90200369	GCST90199874	-0.0178838	-0.0079
GCST90200369	GCST90199875	-0.0253678	-0.0203
GCST90200369	GCST90199876	-0.0767257	-0.0744
GCST90200369	GCST90199877	0.0468223	0.05
GCST90200369	GCST90199878	-0.0388376	-0.0383
GCST90200369	GCST90199879	-0.00367675	-0.006
GCST90200369	GCST90199880	-0.043611	-0.0326
GCST90200369	GCST90199881	0.163548	0.1629
GCST90200369	GCST90199882	0.153782	0.1615
GCST90200369	GCST90199883	0.0807569	0.098
GCST90200369	GCST90199884	0.119981	0.1175
GCST90200369	GCST90199885	0.215033	0.2247
GCST90200369	GCST90199886	0.232651	0.2425
GCST90200369	GCST90199887	-0.139586	-0.1351
GCST90200369	GCST90199888	-0.0601095	-0.0541
GCST90200369	GCST90199889	0.263688	0.2732
GCST90200369	GCST90199890	0.168311	0.1599
GCST90200369	GCST90199891	-0.0903604	-0.0765
GCST90200369	GCST90199892	0.00237437	0.0102
GCST90200369	GCST90199893	-0.179884	-0.1638
GCST90200369	GCST90199894	-0.0127824	-0.0038
GCST90200369	GCST90199895	-0.0642561	-0.0569
GCST90200369	GCST90199896	0.302375	0.3111
GCST90200369	GCST90199897	-0.0410869	-0.0369
GCST90200369	GCST90199898	0.0117773	0.0293
GCST90200369	GCST90199899	-0.0993653	-0.0799
GCST90200369	GCST90199900	0.262812	0.2575
GCST90200369	GCST90199901	0.193935	0.1985
GCST90200369	GCST90199902	0.30731	0.3076
GCST90200369	GCST90199903	0.243772	0.2441
GCST90200369	GCST90199904	0.13817	0.1335
GCST90200369	GCST90199905	0.274972	0.2766
GCST90200369	GCST90199906	-0.0418638	-0.0421
GCST90200369	GCST90199907	-0.0416836	-0.0378
GCST90200369	GCST90199908	0.116703	0.1183
GCST90200369	GCST90199909	-0.0586984	-0.043
GCST90200369	GCST90199910	-0.0679062	-0.0678
GCST90200369	GCST90199911	0.11078	0.121
GCST90200369	GCST90199912	-0.158782	-0.1469
GCST90200369	GCST90199913	0.0127121	0.0275
GCST90200369	GCST90199914	0.0558308	0.0602
GCST90200369	GCST90199915	0.168978	0.1743
GCST90200369	GCST90199916	-0.0850853	-0.0776
GCST90200369	GCST90199917	0.0488832	0.0572
GCST90200369	GCST90199918	0.127619	0.1308
GCST90200369	GCST90199919	0.0531581	0.047
GCST90200369	GCST90199920	0.176934	0.1733
GCST90200369	GCST90199921	0.0554034	0.0469
GCST90200369	GCST90199922	0.253778	0.2483
GCST90200369	GCST90199923	-0.15252	-0.1446
GCST90200369	GCST90199924	0.0383307	0.0428
GCST90200369	GCST90199925	0.0665805	0.059
GCST90200369	GCST90199926	0.190245	0.1879
GCST90200369	GCST90199927	0.0148109	0.0095
GCST90200369	GCST90199928	-0.0235445	-0.0097
GCST90200369	GCST90199929	-0.0566234	-0.058
GCST90200369	GCST90199930	-0.0376445	-0.0261
GCST90200369	GCST90199931	0.203886	0.2184
GCST90200369	GCST90199932	0.219314	0.2229
GCST90200369	GCST90199933	-0.0617765	-0.0465
GCST90200369	GCST90199934	0.0667072	0.0664
GCST90200369	GCST90199935	0.0119288	0.026
GCST90200369	GCST90199936	0.0613535	0.0621
GCST90200369	GCST90199937	-0.00183139	0.0031
GCST90200369	GCST90199938	0.073961	0.0796
GCST90200369	GCST90199939	0.165836	0.1746
GCST90200369	GCST90199940	0.145355	0.1542
GCST90200369	GCST90199941	0.162022	0.152
GCST90200369	GCST90199942	0.0855218	0.0921
GCST90200369	GCST90199943	0.0217144	0.0284
GCST90200369	GCST90199944	0.17809	0.1852
GCST90200369	GCST90199945	-0.0132417	-0.0192
GCST90200369	GCST90199946	0.112387	0.1216
GCST90200369	GCST90199947	-0.03495	-0.0425
GCST90200369	GCST90199948	0.0353588	0.022
GCST90200369	GCST90199949	0.24346	0.2482
GCST90200369	GCST90199950	0.139855	0.1272
GCST90200369	GCST90199951	0.0820102	0.0726
GCST90200369	GCST90199952	0.127167	0.122
GCST90200369	GCST90199953	0.0956593	0.0941
GCST90200369	GCST90199954	0.0958316	0.1163
GCST90200369	GCST90199955	0.13036	0.1242
GCST90200369	GCST90199956	0.204446	0.1975
GCST90200369	GCST90199957	0.0583673	0.0506
GCST90200369	GCST90199958	-0.0269448	-0.0193
GCST90200369	GCST90199959	0.172545	0.1741
GCST90200369	GCST90199960	0.257789	0.2642
GCST90200369	GCST90199961	0.194296	0.1968
GCST90200369	GCST90199962	0.149187	0.149
GCST90200369	GCST90199963	0.0634355	0.0754
GCST90200369	GCST90199964	0.0826048	0.093
GCST90200369	GCST90199965	0.18318	0.1889
GCST90200369	GCST90199966	-0.0599823	-0.0557
GCST90200369	GCST90199967	0.29681	0.2929
GCST90200369	GCST90199968	0.130474	0.1323
GCST90200369	GCST90199969	0.0652115	0.0603
GCST90200369	GCST90199970	0.00724554	0.0135
GCST90200369	GCST90199971	0.178184	0.1838
GCST90200369	GCST90199972	-0.0432626	-0.047
GCST90200369	GCST90199973	-0.0150094	-0.015
GCST90200369	GCST90199974	-0.114024	-0.1042
GCST90200369	GCST90199975	-0.0352719	-0.0461
GCST90200369	GCST90199976	-0.0504015	-0.0548
GCST90200369	GCST90199977	-0.0260451	-0.0075
GCST90200369	GCST90199978	0.27273	0.2764
GCST90200369	GCST90199979	-0.176665	-0.1546
GCST90200369	GCST90199980	0.0677561	0.0781
GCST90200369	GCST90199981	0.0868302	0.0829
GCST90200369	GCST90199982	0.153039	0.1429
GCST90200369	GCST90199983	-0.012605	-0.005
GCST90200369	GCST90199984	0.085169	0.0811
GCST90200369	GCST90199985	-0.00732022	0.0026
GCST90200369	GCST90199986	0.104453	0.1089
GCST90200369	GCST90199987	0.0595577	0.0735
GCST90200369	GCST90199988	0.133825	0.1393
GCST90200369	GCST90199989	0.153769	0.1509
GCST90200369	GCST90199990	0.0427933	0.0487
GCST90200369	GCST90199991	0.235156	0.2379
GCST90200369	GCST90199992	0.0755828	0.0817
GCST90200369	GCST90199993	0.122581	0.1278
GCST90200369	GCST90199994	-0.0303183	-0.0246
GCST90200369	GCST90199995	-0.0327316	-0.0298
GCST90200369	GCST90199996	-0.0589008	-0.0467
GCST90200369	GCST90199997	-0.00318319	-0.0065
GCST90200369	GCST90199998	-0.0291905	-0.0062
GCST90200369	GCST90199999	0.180441	0.1762
GCST90200369	GCST90200000	0.119154	0.1199
GCST90200369	GCST90200001	-0.04722	-0.0458
GCST90200369	GCST90200002	0.258304	0.2601
GCST90200369	GCST90200003	0.0968535	0.1073
GCST90200369	GCST90200004	0.12987	0.1416
GCST90200369	GCST90200005	0.034078	0.0346
GCST90200369	GCST90200006	0.080793	0.092
GCST90200369	GCST90200007	0.167776	0.1718
GCST90200369	GCST90200008	0.236494	0.2363
GCST90200369	GCST90200009	0.114413	0.1187
GCST90200369	GCST90200010	-0.0608426	-0.0546
GCST90200369	GCST90200011	0.290736	0.3001
GCST90200369	GCST90200012	-0.0172213	-0.0179
GCST90200369	GCST90200013	-0.0320495	-0.0346
GCST90200369	GCST90200014	-0.13116	-0.1195
GCST90200369	GCST90200015	0.159136	0.1785
GCST90200369	GCST90200016	0.0816881	0.0906
GCST90200369	GCST90200017	-0.0250796	-0.0285
GCST90200369	GCST90200018	0.133627	0.1398
GCST90200369	GCST90200019	0.0963309	0.1069
GCST90200369	GCST90200020	-0.0426257	-0.0487
GCST90200369	GCST90200021	0.177236	0.1814
GCST90200369	GCST90200022	0.0194215	0.0311
GCST90200369	GCST90200023	-0.0540691	-0.0402
GCST90200369	GCST90200024	0.0838833	0.0734
GCST90200369	GCST90200025	0.0570066	0.0645
GCST90200369	GCST90200026	0.0567457	0.0515
GCST90200369	GCST90200027	0.307835	0.3084
GCST90200369	GCST90200028	-0.0234518	-0.0233
GCST90200369	GCST90200029	-0.077086	-0.0664
GCST90200369	GCST90200030	0.00264223	0.0002
GCST90200369	GCST90200031	-0.0593459	-0.0418
GCST90200369	GCST90200032	-0.0447234	-0.0386
GCST90200369	GCST90200033	-0.0547884	-0.0561
GCST90200369	GCST90200034	-0.0484133	-0.0551
GCST90200369	GCST90200035	-0.0815581	-0.0725
GCST90200369	GCST90200036	-0.00560165	0.0006
GCST90200369	GCST90200037	-0.0245944	-0.0261
GCST90200369	GCST90200038	-0.0455053	-0.0442
GCST90200369	GCST90200039	0.158802	0.1585
GCST90200369	GCST90200040	-0.113859	-0.0992
GCST90200369	GCST90200041	-0.0713407	-0.0785
GCST90200369	GCST90200042	-0.189615	-0.1756
GCST90200369	GCST90200043	-0.0770285	-0.0663
GCST90200369	GCST90200044	0.00924935	0.0194
GCST90200369	GCST90200045	0.0842536	0.0894
GCST90200369	GCST90200046	-0.0382217	-0.0336
GCST90200369	GCST90200047	-0.0358924	-0.0418
GCST90200369	GCST90200048	0.0426292	0.0462
GCST90200369	GCST90200049	-0.043816	-0.0432
GCST90200369	GCST90200050	0.151428	0.1468
GCST90200369	GCST90200051	-0.00847753	-0.011
GCST90200369	GCST90200052	-0.0626701	-0.0413
GCST90200369	GCST90200053	-0.0166126	-0.0216
GCST90200369	GCST90200054	0.0873054	0.0939
GCST90200369	GCST90200055	-0.0803753	-0.0693
GCST90200369	GCST90200056	-0.0128219	-0.0189
GCST90200369	GCST90200057	-0.140268	-0.1126
GCST90200369	GCST90200058	0.00299022	0.0049
GCST90200369	GCST90200059	-0.00436343	-0.0065
GCST90200369	GCST90200060	-0.0879236	-0.0708
GCST90200369	GCST90200061	0.0249999	0.0277
GCST90200369	GCST90200062	0.00310502	0.0046
GCST90200369	GCST90200063	0.0599821	0.0703
GCST90200369	GCST90200064	0.0779905	0.0819
GCST90200369	GCST90200065	0.0855578	0.0934
GCST90200369	GCST90200066	-0.00722931	-0.0082
GCST90200369	GCST90200067	-0.00862515	-0.0058
GCST90200369	GCST90200068	0.123556	0.1202
GCST90200369	GCST90200069	0.125208	0.1176
GCST90200369	GCST90200070	-0.135995	-0.1059
GCST90200369	GCST90200071	-0.0894009	-0.0816
GCST90200369	GCST90200072	0.0785581	0.0934
GCST90200369	GCST90200073	-0.0884253	-0.0834
GCST90200369	GCST90200074	0.0920367	0.0893
GCST90200369	GCST90200075	0.054577	0.0533
GCST90200369	GCST90200076	0.019474	0.0174
GCST90200369	GCST90200077	0.0206839	0.0286
GCST90200369	GCST90200078	-0.0310111	-0.0365
GCST90200369	GCST90200079	0.0857486	0.0924
GCST90200369	GCST90200080	0.0209215	0.0278
GCST90200369	GCST90200081	-0.0773009	-0.066
GCST90200369	GCST90200082	0.1674	0.1728
GCST90200369	GCST90200083	-0.100472	-0.0843
GCST90200369	GCST90200084	-0.0949988	-0.0858
GCST90200369	GCST90200085	-0.0685642	-0.0662
GCST90200369	GCST90200086	-0.0944659	-0.0848
GCST90200369	GCST90200087	0.0201146	0.0264
GCST90200369	GCST90200088	0.0396182	0.0354
GCST90200369	GCST90200089	0.191691	0.2012
GCST90200369	GCST90200090	-0.0506013	-0.0503
GCST90200369	GCST90200091	-0.0702747	-0.0645
GCST90200369	GCST90200092	0.0106502	0.0141
GCST90200369	GCST90200093	0.10049	0.0997
GCST90200369	GCST90200094	0.0903249	0.0802
GCST90200369	GCST90200095	-0.0128923	-0.0051
GCST90200369	GCST90200096	0.0622568	0.08
GCST90200369	GCST90200097	0.191496	0.201
GCST90200369	GCST90200098	-0.116372	-0.1008
GCST90200369	GCST90200099	-0.0861658	-0.0702
GCST90200369	GCST90200100	0.0471467	0.05
GCST90200369	GCST90200101	0.104255	0.1156
GCST90200369	GCST90200102	-0.0853791	-0.0737
GCST90200369	GCST90200103	0.0631647	0.0654
GCST90200369	GCST90200104	-0.200839	-0.1847
GCST90200369	GCST90200105	-0.0790467	-0.0698
GCST90200369	GCST90200106	0.347799	0.3421
GCST90200369	GCST90200107	0.0802456	0.0937
GCST90200369	GCST90200108	0.00952028	0.0026
GCST90200369	GCST90200109	0.0502382	0.0522
GCST90200369	GCST90200110	-0.199236	-0.1753
GCST90200369	GCST90200111	-0.0405679	-0.0389
GCST90200369	GCST90200112	0.196991	0.1985
GCST90200369	GCST90200113	-0.0545396	-0.0505
GCST90200369	GCST90200114	-0.0637897	-0.0576
GCST90200369	GCST90200115	-0.0176672	-0.0177
GCST90200369	GCST90200116	0.0106778	0.0177
GCST90200369	GCST90200117	-0.00420307	0.0136
GCST90200369	GCST90200118	-0.107474	-0.0913
GCST90200369	GCST90200119	-0.0305504	-0.0238
GCST90200369	GCST90200120	0.0510098	0.0489
GCST90200369	GCST90200121	0.00646283	0.0032
GCST90200369	GCST90200122	-0.103966	-0.0853
GCST90200369	GCST90200123	-0.0107759	-0.0111
GCST90200369	GCST90200124	-0.051711	-0.0398
GCST90200369	GCST90200125	-0.000697344	-0.0119
GCST90200369	GCST90200126	-0.0279342	-0.0293
GCST90200369	GCST90200127	0.052476	0.0467
GCST90200369	GCST90200128	-0.0278736	-0.0347
GCST90200369	GCST90200129	-0.0103308	-0.0112
GCST90200369	GCST90200130	-0.0836502	-0.076
GCST90200369	GCST90200131	-0.0262853	-0.0278
GCST90200369	GCST90200132	-0.0967369	-0.0846
GCST90200369	GCST90200133	-0.0635925	-0.0541
GCST90200369	GCST90200134	-0.0303019	-0.0285
GCST90200369	GCST90200135	-0.0360006	-0.0327
GCST90200369	GCST90200136	-0.0250011	-0.0323
GCST90200369	GCST90200137	0.0237084	0.0176
GCST90200369	GCST90200138	-0.112733	-0.1176
GCST90200369	GCST90200139	-0.0796401	-0.0656
GCST90200369	GCST90200140	-0.0599094	-0.0547
GCST90200369	GCST90200141	-0.0135925	0.0002
GCST90200369	GCST90200142	-0.0599248	-0.0522
GCST90200369	GCST90200143	-0.0719045	-0.0707
GCST90200369	GCST90200144	-0.139462	-0.1191
GCST90200369	GCST90200145	-0.0911009	-0.0863
GCST90200369	GCST90200146	-0.0628022	-0.0445
GCST90200369	GCST90200147	0.151643	0.1574
GCST90200369	GCST90200148	-0.140275	-0.1207
GCST90200369	GCST90200149	-0.0726207	-0.0774
GCST90200369	GCST90200150	-0.0707349	-0.0666
GCST90200369	GCST90200151	-0.131321	-0.114
GCST90200369	GCST90200152	-0.0210988	-0.0225
GCST90200369	GCST90200153	0.0428167	0.0496
GCST90200369	GCST90200154	-0.0207338	-0.0039
GCST90200369	GCST90200155	0.0313318	0.0301
GCST90200369	GCST90200156	0.174253	0.172
GCST90200369	GCST90200157	-0.0647275	-0.0648
GCST90200369	GCST90200158	-0.117263	-0.103
GCST90200369	GCST90200159	-0.0937476	-0.0835
GCST90200369	GCST90200160	-0.0921821	-0.0816
GCST90200369	GCST90200161	0.120318	0.1233
GCST90200369	GCST90200162	0.137509	0.1338
GCST90200369	GCST90200163	0.143306	0.1409
GCST90200369	GCST90200164	-0.0244456	-0.0293
GCST90200369	GCST90200165	0.00685486	0.0103
GCST90200369	GCST90200166	0.0489624	0.0525
GCST90200369	GCST90200167	-0.0678333	-0.0642
GCST90200369	GCST90200168	0.261525	0.2581
GCST90200369	GCST90200169	-0.0243651	-0.0258
GCST90200369	GCST90200170	0.0229282	0.0278
GCST90200369	GCST90200171	0.0460168	0.0469
GCST90200369	GCST90200172	0.238566	0.2337
GCST90200369	GCST90200173	-0.0534816	-0.0433
GCST90200369	GCST90200174	-0.0776838	-0.0766
GCST90200369	GCST90200175	0.185956	0.1999
GCST90200369	GCST90200176	0.00448213	0.005
GCST90200369	GCST90200177	0.00951962	0.0105
GCST90200369	GCST90200178	0.0201845	0.0242
GCST90200369	GCST90200179	0.0395346	0.0512
GCST90200369	GCST90200180	0.171672	0.1567
GCST90200369	GCST90200181	0.26653	0.2674
GCST90200369	GCST90200182	0.193341	0.1909
GCST90200369	GCST90200183	0.107951	0.1244
GCST90200369	GCST90200184	0.326872	0.3285
GCST90200369	GCST90200185	-0.0384984	-0.0308
GCST90200369	GCST90200186	0.108974	0.1031
GCST90200369	GCST90200187	-0.243551	-0.2179
GCST90200369	GCST90200188	0.187129	0.1814
GCST90200369	GCST90200189	0.0586015	0.05
GCST90200369	GCST90200190	-0.215447	-0.1929
GCST90200369	GCST90200191	0.236448	0.2352
GCST90200369	GCST90200192	0.0235847	0.0365
GCST90200369	GCST90200193	-0.0192347	-0.0177
GCST90200369	GCST90200194	0.340347	0.3366
GCST90200369	GCST90200270	0.1593	0.1533
GCST90200369	GCST90200271	-0.140067	-0.1261
GCST90200369	GCST90200272	-0.0830164	-0.0602
GCST90200369	GCST90200273	0.107671	0.1073
GCST90200369	GCST90200274	0.0592199	0.0729
GCST90200369	GCST90200275	-0.148606	-0.1303
GCST90200369	GCST90200276	-0.0497797	-0.0467
GCST90200369	GCST90200277	-0.143427	-0.1287
GCST90200369	GCST90200278	-0.0955775	-0.0726
GCST90200369	GCST90200279	0.0411619	0.0484
GCST90200369	GCST90200280	-0.0120652	-0.0003
GCST90200369	GCST90200281	0.000952728	0.0137
GCST90200369	GCST90200282	0.146605	0.1583
GCST90200369	GCST90200283	0.102498	0.0885
GCST90200369	GCST90200284	-0.114347	-0.1035
GCST90200369	GCST90200285	-0.126097	-0.1191
GCST90200369	GCST90200286	0.200338	0.2074
GCST90200369	GCST90200287	0.321478	0.3217
GCST90200369	GCST90200288	0.231699	0.2421
GCST90200369	GCST90200289	0.216684	0.2144
GCST90200369	GCST90200290	-0.0910225	-0.0839
GCST90200369	GCST90200291	0.0532507	0.0526
GCST90200369	GCST90200292	0.144557	0.1447
GCST90200369	GCST90200293	0.00293645	0.0116
GCST90200369	GCST90200294	0.0325636	0.0384
GCST90200369	GCST90200295	0.105069	0.12
GCST90200369	GCST90200296	0.227509	0.2284
GCST90200369	GCST90200297	0.00707728	0.022
GCST90200369	GCST90200298	0.226271	0.2373
GCST90200369	GCST90200299	-0.154136	-0.134
GCST90200369	GCST90200300	0.1972	0.1943
GCST90200369	GCST90200301	-0.109441	-0.0959
GCST90200369	GCST90200302	-0.0647184	-0.0616
GCST90200369	GCST90200303	0.341301	0.3425
GCST90200369	GCST90200304	-0.0275278	-0.0176
GCST90200369	GCST90200305	-0.0484897	-0.0422
GCST90200369	GCST90200306	0.0759887	0.0783
GCST90200369	GCST90200307	0.200634	0.2011
GCST90200369	GCST90200333	0.0535456	0.0499
GCST90200369	GCST90200334	0.0915036	0.0827
GCST90200369	GCST90200335	-0.0423625	-0.0432
GCST90200369	GCST90200336	-0.0353954	-0.0347
GCST90200369	GCST90200337	0.0680756	0.0703
GCST90200369	GCST90200338	0.31189	0.3128
GCST90200369	GCST90200339	-0.00899812	-0.0029
GCST90200369	GCST90200340	-0.0841783	-0.0788
GCST90200369	GCST90200341	-0.0169064	-0.0124
GCST90200369	GCST90200342	0.067315	0.0749
GCST90200369	GCST90200343	0.287945	0.2878
GCST90200369	GCST90200344	0.166231	0.167
GCST90200369	GCST90200345	0.250733	0.2518
GCST90200369	GCST90200346	0.057435	0.0638
GCST90200369	GCST90200347	0.138411	0.1359
GCST90200369	GCST90200348	0.292966	0.2962
GCST90200369	GCST90200349	-0.184061	-0.163
GCST90200369	GCST90200350	-0.11207	-0.1016
GCST90200369	GCST90200351	0.103931	0.1046
GCST90200369	GCST90200352	0.136855	0.1458
GCST90200369	GCST90200353	0.0635236	0.0656
GCST90200369	GCST90200354	-0.186153	-0.171
GCST90200369	GCST90200355	0.00648546	0.0022
GCST90200369	GCST90200356	-0.00789025	-0.0004
GCST90200369	GCST90200357	0.090054	0.0884
GCST90200369	GCST90200370	0.166963	0.1561
GCST90200369	GCST90200371	0.138251	0.1506
GCST90200369	GCST90200372	-0.0405999	-0.0198
GCST90200369	GCST90200373	0.192519	0.1941
GCST90200369	GCST90200374	0.0262424	0.0319
GCST90200369	GCST90200375	0.0632099	0.0667
GCST90200369	GCST90200376	0.0198988	0.018
GCST90200369	GCST90200377	0.0318654	0.0415
GCST90200369	GCST90200378	0.00925273	0.0267
GCST90200369	GCST90200379	0.0370493	0.047
GCST90200369	GCST90200380	0.0276703	0.0385
GCST90200369	GCST90200381	0.0868543	0.089
GCST90200369	GCST90200382	0.0620753	0.0593
GCST90200369	GCST90200383	0.206439	0.2153
GCST90200369	GCST90200384	-0.152007	-0.1488
GCST90200369	GCST90200385	0.0518703	0.0543
GCST90200369	GCST90200386	0.0329317	0.0559
GCST90200369	GCST90200387	0.0572126	0.0579
GCST90200369	GCST90200388	-0.212117	-0.1928
GCST90200369	GCST90200389	0.144731	0.1536
GCST90200369	GCST90200390	-0.151451	-0.1509
GCST90200369	GCST90200391	0.0427609	0.0484
GCST90200369	GCST90200392	0.0871354	0.0962
GCST90200369	GCST90200393	0.0249312	0.0314
GCST90200369	GCST90200394	0.0017196	0.0023
GCST90200369	GCST90200395	-0.00974385	-0.0102
GCST90200369	GCST90200396	0.233329	0.2408
GCST90200369	GCST90200397	-0.170727	-0.1602
GCST90200369	GCST90200398	0.0524654	0.0621
GCST90200369	GCST90200399	0.166425	0.1792
GCST90200369	GCST90200400	-0.0680858	-0.0585
GCST90200369	GCST90200401	0.167749	0.1634
GCST90200369	GCST90200402	-0.023432	-0.0006
GCST90200369	GCST90200403	0.0431525	0.0434
GCST90200369	GCST90200404	0.0903954	0.1032
GCST90200369	GCST90200405	0.19969	0.2063
GCST90200369	GCST90200406	-0.0770577	-0.0549
GCST90200369	GCST90200407	-0.0910229	-0.0863
GCST90200369	GCST90200408	0.0462451	0.0397
GCST90200369	GCST90200409	-0.0524977	-0.0428
GCST90200369	GCST90200410	-0.0372687	-0.0339
GCST90200369	GCST90200411	0.194517	0.1952
GCST90200369	GCST90200412	0.127933	0.1271
GCST90200369	GCST90200413	-0.0647844	-0.0576
GCST90200369	GCST90200414	-0.155893	-0.1557
GCST90200369	GCST90200415	-0.0875494	-0.0708
GCST90200369	GCST90200416	-0.0249577	-0.0107
GCST90200369	GCST90200417	0.38845	0.3952
GCST90200369	GCST90200418	-0.0276225	-0.0286
GCST90200369	GCST90200419	-0.0987931	-0.0868
GCST90200369	GCST90200420	-0.0219622	-0.006
GCST90200369	GCST90200421	0.0813214	0.0815
GCST90200369	GCST90200422	-0.0333491	-0.0304
GCST90200369	GCST90200423	-0.0837658	-0.0634
GCST90200369	GCST90200424	0.203965	0.2076
GCST90200369	GCST90200425	-0.0124632	-0.0052
GCST90200369	GCST90200426	0.0336373	0.04
GCST90200369	GCST90200427	0.0203756	0.0385
GCST90200369	GCST90200428	-0.030975	-0.0351
GCST90200369	GCST90200429	0.0836329	0.0885
GCST90200369	GCST90200430	0.0697037	0.0718
GCST90200369	GCST90200431	0.0579542	0.0591
GCST90200369	GCST90200432	-0.000751825	0.0174
GCST90200369	GCST90200433	0.135667	0.1443
GCST90200369	GCST90200434	0.0803464	0.0894
GCST90200369	GCST90200435	0.012161	0.0207
GCST90200369	GCST90200436	0.00982117	0.0051
GCST90200369	GCST90200437	0.0639556	0.071
GCST90200369	GCST90200438	-0.0566277	-0.0502
GCST90200369	GCST90200439	0.093379	0.0992
GCST90200369	GCST90200440	0.0713515	0.0744
GCST90200369	GCST90200441	0.045175	0.0554
GCST90200369	GCST90200442	0.173164	0.1821
GCST90200369	GCST90200443	0.260654	0.2642
GCST90200369	GCST90200444	0.127551	0.1328
GCST90200369	GCST90200445	0.0363064	0.0373
GCST90200369	GCST90200446	-0.0733718	-0.0624
GCST90200369	GCST90200447	0.184516	0.1871
GCST90200369	GCST90200448	0.0112202	0.0117
GCST90200369	GCST90200449	0.170204	0.1612
GCST90200369	GCST90200450	-0.00935946	-0.0035
GCST90200369	GCST90200451	-0.121682	-0.1215
GCST90200369	GCST90200452	0.00327205	0.0079
GCST90200369	GCST90200453	0.0590794	0.0616
GCST90200369	GCST90200454	0.305685	0.3109
GCST90200369	GCST90200455	0.00549402	0.0078
GCST90200369	GCST90200456	-0.0667333	-0.0467
GCST90200369	GCST90200457	-0.111783	-0.1206
GCST90200369	GCST90200458	-0.00699036	-0.0024
GCST90200369	GCST90200459	-0.148193	-0.1455
GCST90200369	GCST90200460	-0.105989	-0.0982
GCST90200369	GCST90200461	0.170185	0.1671
GCST90200369	GCST90200462	-0.0192026	-0.0228
GCST90200369	GCST90200463	-0.0312041	-0.0249
GCST90200369	GCST90200464	0.0037404	0.0079
GCST90200369	GCST90200465	0.223523	0.2263
GCST90200369	GCST90200466	0.106129	0.1124
GCST90200369	GCST90200467	0.051989	0.0375
GCST90200369	GCST90200468	-0.0131244	-0.0027
GCST90200369	GCST90200469	0.0151372	0.0043
GCST90200369	GCST90200470	0.0902375	0.0779
GCST90200369	GCST90200471	-0.00961144	-0.0065
GCST90200369	GCST90200472	0.0319478	0.0336
GCST90200369	GCST90200473	-0.0163606	-0.0141
GCST90200369	GCST90200474	0.168802	0.1613
GCST90200369	GCST90200475	0.0157075	0.0141
GCST90200369	GCST90200476	0.04677	0.05
GCST90200369	GCST90200477	0.112477	0.1165
GCST90200369	GCST90200478	0.17204	0.1633
GCST90200369	GCST90200479	0.0317117	0.0356
GCST90200369	GCST90200480	0.111447	0.1143
GCST90200369	GCST90200481	0.12386	0.1226
GCST90200369	GCST90200482	0.197124	0.1997
GCST90200369	GCST90200483	0.0640211	0.0748
GCST90200369	GCST90200484	0.0593608	0.0665
GCST90200369	GCST90200485	0.214373	0.2229
GCST90200369	GCST90200486	0.0301366	0.0431
GCST90200369	GCST90200487	-0.0962672	-0.0846
GCST90200369	GCST90200488	0.233081	0.2239
GCST90200369	GCST90200489	0.206467	0.2095
GCST90200369	GCST90200490	0.120267	0.1111
GCST90200369	GCST90200491	0.196858	0.1952
GCST90200369	GCST90200492	0.266961	0.2683
GCST90200369	GCST90200493	0.0292498	0.0318
GCST90200369	GCST90200494	0.233725	0.2249
GCST90200369	GCST90200495	-0.02574	-0.0241
GCST90200369	GCST90200496	0.236594	0.2391
GCST90200369	GCST90200497	0.0486511	0.0668
GCST90200369	GCST90200498	0.0299828	0.0319
GCST90200369	GCST90200499	0.18179	0.1739
GCST90200369	GCST90200500	0.028213	0.0491
GCST90200369	GCST90200501	0.143416	0.1497
GCST90200369	GCST90200502	0.10792	0.1147
GCST90200369	GCST90200503	0.0568244	0.0558
GCST90200369	GCST90200504	0.0889816	0.0806
GCST90200369	GCST90200505	0.134069	0.1305
GCST90200369	GCST90200506	0.0611665	0.058
GCST90200369	GCST90200507	0.183738	0.1823
GCST90200369	GCST90200508	0.0625856	0.0698
GCST90200369	GCST90200509	0.0111166	0.0125
GCST90200369	GCST90200510	0.240206	0.2386
GCST90200369	GCST90200511	0.191594	0.1949
GCST90200369	GCST90200512	0.0419154	0.0436
GCST90200369	GCST90200513	0.168615	0.169
GCST90200369	GCST90200514	0.00205273	-0.009
GCST90200369	GCST90200515	0.0345022	0.0429
GCST90200369	GCST90200516	0.0554096	0.0668
GCST90200369	GCST90200517	0.124291	0.1343
GCST90200369	GCST90200518	-0.0580285	-0.0575
GCST90200369	GCST90200519	0.164688	0.173
GCST90200369	GCST90200520	0.0269321	0.0249
GCST90200369	GCST90200521	0.0714685	0.0745
GCST90200369	GCST90200522	0.112167	0.1027
GCST90200369	GCST90200523	0.133432	0.1378
GCST90200369	GCST90200524	0.175364	0.1756
GCST90200369	GCST90200525	0.103221	0.0989
GCST90200369	GCST90200526	0.113979	0.1224
GCST90200369	GCST90200527	0.186062	0.1884
GCST90200369	GCST90200528	0.011113	0.0005
GCST90200369	GCST90200529	0.0575266	0.0699
GCST90200369	GCST90200530	-0.0261853	-0.0095
GCST90200369	GCST90200531	0.0535023	0.0578
GCST90200369	GCST90200532	-0.0364146	-0.0367
GCST90200369	GCST90200533	0.0519247	0.0614
GCST90200369	GCST90200534	0.111865	0.1171
GCST90200369	GCST90200535	0.0686464	0.0708
GCST90200369	GCST90200536	0.103639	0.0923
GCST90200369	GCST90200537	0.195447	0.1999
GCST90200369	GCST90200538	0.15557	0.1473
GCST90200369	GCST90200539	-0.0541117	-0.0421
GCST90200369	GCST90200540	0.152627	0.1546
GCST90200369	GCST90200541	0.0567797	0.0538
GCST90200369	GCST90200542	0.0509138	0.0552
GCST90200369	GCST90200543	0.313114	0.3167
GCST90200369	GCST90200544	0.00274221	0.0138
GCST90200369	GCST90200545	0.04713	0.048
GCST90200369	GCST90200546	0.0340298	0.0324
GCST90200369	GCST90200547	-0.00335257	0.0093
GCST90200369	GCST90200548	0.211424	0.2157
GCST90200369	GCST90200549	0.0534955	0.0514
GCST90200369	GCST90200550	0.166786	0.1619
GCST90200369	GCST90200551	0.121666	0.1283
GCST90200369	GCST90200552	0.0738367	0.0808
GCST90200369	GCST90200553	-0.0076579	-0.0033
GCST90200369	GCST90200554	0.161897	0.1654
GCST90200369	GCST90200555	0.0341067	0.0486
GCST90200369	GCST90200556	0.154161	0.1515
GCST90200369	GCST90200557	0.0875131	0.0997
GCST90200369	GCST90200558	0.0350014	0.0341
GCST90200369	GCST90200559	0.0126075	0.0162
GCST90200369	GCST90200560	0.0418415	0.0428
GCST90200369	GCST90200561	-0.00309524	0.0051
GCST90200369	GCST90200562	0.109607	0.1143
GCST90200369	GCST90200563	-0.0215395	-0.0216
GCST90200369	GCST90200564	-0.0488831	-0.0485
GCST90200369	GCST90200565	-0.0359681	-0.0264
GCST90200369	GCST90200566	0.0753261	0.0724
GCST90200369	GCST90200567	-0.188289	-0.1659
GCST90200369	GCST90200568	0.0375665	0.0313
GCST90200369	GCST90200569	0.149203	0.1362
GCST90200369	GCST90200570	-0.113624	-0.1061
GCST90200369	GCST90200571	-0.0676329	-0.0587
GCST90200369	GCST90200572	0.0559059	0.0621
GCST90200369	GCST90200573	0.0793515	0.0892
GCST90200369	GCST90200574	0.146462	0.142
GCST90200369	GCST90200575	0.118331	0.1117
GCST90200369	GCST90200576	-0.00160632	0.012
GCST90200369	GCST90200577	0.0166607	0.0119
GCST90200369	GCST90200578	0.0874281	0.0859
GCST90200369	GCST90200579	-0.0335236	-0.0214
GCST90200369	GCST90200580	0.0267212	0.0264
GCST90200369	GCST90200581	0.00173168	0.0099
GCST90200369	GCST90200582	0.00341056	0.0124
GCST90200369	GCST90200583	0.0978956	0.0962
GCST90200369	GCST90200584	0.201004	0.1877
GCST90200369	GCST90200585	0.109008	0.1116
GCST90200369	GCST90200586	0.0577775	0.0575
GCST90200369	GCST90200587	-0.00507424	0.0049
GCST90200369	GCST90200588	-0.00670141	-0.0132
GCST90200369	GCST90200589	0.0319299	0.0261
GCST90200369	GCST90200590	0.0288838	0.0361
GCST90200369	GCST90200591	0.0900972	0.0947
GCST90200369	GCST90200592	-0.0956762	-0.0785
GCST90200369	GCST90200593	0.0608883	0.0574
GCST90200369	GCST90200594	0.0683918	0.0672
GCST90200369	GCST90200595	-0.00758319	-0.0036
GCST90200369	GCST90200596	0.0154092	0.0132
GCST90200369	GCST90200597	0.0570079	0.0579
GCST90200369	GCST90200598	0.051437	0.0532
GCST90200369	GCST90200599	-0.105582	-0.0835
GCST90200369	GCST90200600	0.194248	0.1957
GCST90200369	GCST90200601	0.191681	0.1843
GCST90200369	GCST90200602	0.0527983	0.0469
GCST90200369	GCST90200603	0.181949	0.1759
GCST90200369	GCST90200604	-0.0143477	-0.013
GCST90200369	GCST90200605	0.0631194	0.0511
GCST90200369	GCST90200606	0.0313162	0.0293
GCST90200369	GCST90200607	0.124532	0.1308
GCST90200369	GCST90200608	0.168621	0.1713
GCST90200369	GCST90200609	0.0822612	0.0841
GCST90200369	GCST90200610	0.225876	0.2321
GCST90200369	GCST90200611	-0.0359617	-0.0133
GCST90200369	GCST90200612	-0.0071949	-0.0076
GCST90200369	GCST90200613	0.0925895	0.0968
GCST90200369	GCST90200614	0.075129	0.0791
GCST90200369	GCST90200615	-0.0288079	-0.0256
GCST90200369	GCST90200616	0.198368	0.2067
GCST90200369	GCST90200617	0.0407963	0.0533
GCST90200369	GCST90200618	-0.184291	-0.1704
GCST90200369	GCST90200619	0.0172126	0.0132
GCST90200369	GCST90200620	0.0717848	0.0784
GCST90200369	GCST90200621	0.216722	0.225
GCST90200369	GCST90200622	0.103871	0.1009
GCST90200369	GCST90200623	0.0359004	0.0387
GCST90200369	GCST90200624	0.0778272	0.0989
GCST90200369	GCST90200625	0.140183	0.164
GCST90200369	GCST90200626	0.0893334	0.0964
GCST90200369	GCST90200627	0.0409929	0.0481
GCST90200369	GCST90200628	0.18479	0.1979
GCST90200369	GCST90200629	0.18364	0.1838
GCST90200369	GCST90200630	-0.0108699	-0.0076
GCST90200369	GCST90200631	-0.00524346	0.0087
GCST90200369	GCST90200632	-0.0144825	-0.0092
GCST90200369	GCST90200633	0.167718	0.172
GCST90200369	GCST90200634	0.167521	0.16
GCST90200369	GCST90200635	0.0814602	0.0931
GCST90200369	GCST90200636	0.0201995	0.0302
GCST90200369	GCST90200637	0.142004	0.1464
GCST90200369	GCST90200638	0.0312492	0.0378
GCST90200369	GCST90200639	0.0560536	0.0483
GCST90200369	GCST90200640	-0.0783548	-0.0744
GCST90200369	GCST90200641	-0.0309883	-0.0071
GCST90200369	GCST90200642	0.0118394	0.0121
GCST90200369	GCST90200643	-0.0659862	-0.0626
GCST90200369	GCST90200644	0.214742	0.2122
GCST90200369	GCST90200645	0.0702017	0.0604
GCST90200369	GCST90200646	0.138274	0.1381
GCST90200369	GCST90200647	0.0916804	0.099
GCST90200369	GCST90200648	0.182977	0.1766
GCST90200369	GCST90200649	0.180503	0.1819
GCST90200369	GCST90200650	0.0946429	0.1135
GCST90200369	GCST90200651	-0.0215177	-0.0097
GCST90200369	GCST90200652	0.0236871	0.0227
GCST90200369	GCST90200653	0.0893524	0.094
GCST90200369	GCST90200654	0.0362911	0.031
GCST90200369	GCST90200655	-0.0602802	-0.0572
GCST90200369	GCST90200656	0.350763	0.3464
GCST90200369	GCST90200657	-0.00102178	0.0071
GCST90200369	GCST90200658	0.0310251	0.0206
GCST90200369	GCST90200659	-0.0175264	-0.0203
GCST90200369	GCST90200660	0.0150283	0.0279
GCST90200369	GCST90200661	0.207192	0.212
GCST90200369	GCST90200662	0.144882	0.1531
GCST90200369	GCST90200663	0.0448873	0.0538
GCST90200369	GCST90200664	0.132356	0.1307
GCST90200369	GCST90200665	0.0757224	0.0812
GCST90200369	GCST90200666	0.0658661	0.0671
GCST90200369	GCST90200667	0.00311132	-0.0019
GCST90200369	GCST90200668	0.0722131	0.069
GCST90200369	GCST90200669	0.116651	0.122
GCST90200369	GCST90200670	-0.00247483	-0.0072
GCST90200369	GCST90200671	0.031766	0.0402
GCST90200369	GCST90200672	0.165538	0.1755
GCST90200369	GCST90200673	0.0845866	0.0873
GCST90200369	GCST90200674	-0.0369027	-0.0312
GCST90200369	GCST90200675	0.121543	0.1458
GCST90200369	GCST90200676	0.0758295	0.0946
GCST90200369	GCST90200677	0.258318	0.2744
GCST90200369	GCST90200678	0.106575	0.1231
GCST90200369	GCST90200679	0.0881791	0.1126
GCST90200369	GCST90200680	0.0619041	0.0577
GCST90200369	GCST90200681	0.267785	0.2688
GCST90200369	GCST90200682	0.0106858	0.0097
GCST90200369	GCST90200683	0.14545	0.1588
GCST90200369	GCST90200684	0.0792284	0.0978
GCST90200369	GCST90200685	-0.0600199	-0.0553
GCST90200369	GCST90200686	-0.155871	-0.1386
GCST90200369	GCST90200687	-0.161833	-0.1403
GCST90200369	GCST90200688	0.116018	0.12
GCST90200369	GCST90200689	0.0254046	0.0323
GCST90200369	GCST90200690	0.11773	0.1361
GCST90200369	GCST90200691	0.112021	0.1047
GCST90200369	GCST90200692	-0.0531445	-0.0445
GCST90200369	GCST90200693	0.122205	0.1159
GCST90200369	GCST90200694	-0.0295851	-0.0278
GCST90200369	GCST90200695	-0.0294816	-0.016
GCST90200369	GCST90200696	0.102021	0.1111
GCST90200369	GCST90200697	0.0341441	0.0593
GCST90200369	GCST90200698	-0.00655452	0.0165
GCST90200369	GCST90200699	0.034789	0.0426
GCST90200369	GCST90200700	0.050129	0.062
GCST90200369	GCST90200701	-0.179601	-0.1612
GCST90200369	GCST90200702	-0.18399	-0.1622
GCST90200369	GCST90200703	-0.196709	-0.1757
GCST90200369	GCST90200704	-0.175165	-0.1599
GCST90200369	GCST90200705	0.108757	0.1226
GCST90200369	GCST90200706	-0.148694	-0.1334
GCST90200369	GCST90200707	-0.0750978	-0.0675
GCST90200369	GCST90200708	0.0810115	0.0904
GCST90200369	GCST90200709	0.00389858	0.017
GCST90200369	GCST90200710	0.149261	0.1517
GCST90200369	GCST90200711	0.180312	0.1801
GCST90200370	GCST90199621	0.115845	0.124
GCST90200370	GCST90199622	-0.0638263	-0.0542
GCST90200370	GCST90199623	0.203317	0.2071
GCST90200370	GCST90199624	-0.0786601	-0.0595
GCST90200370	GCST90199625	0.178646	0.1861
GCST90200370	GCST90199626	0.0566553	0.0747
GCST90200370	GCST90199627	-0.00146196	0.0107
GCST90200370	GCST90199628	0.0479949	0.0534
GCST90200370	GCST90199629	-0.0643006	-0.0418
GCST90200370	GCST90199630	-0.0210861	-0.0058
GCST90200370	GCST90199631	0.163039	0.1656
GCST90200370	GCST90199632	-0.0804755	-0.0764
GCST90200370	GCST90199633	0.064137	0.0683
GCST90200370	GCST90199634	0.284014	0.2908
GCST90200370	GCST90199635	-0.136061	-0.1083
GCST90200370	GCST90199636	0.150391	0.1472
GCST90200370	GCST90199637	0.148253	0.163
GCST90200370	GCST90199638	-0.00995968	0.0029
GCST90200370	GCST90199639	-0.0993235	-0.0976
GCST90200370	GCST90199640	0.0552935	0.0541
GCST90200370	GCST90199641	0.0660826	0.0664
GCST90200370	GCST90199642	0.14412	0.1429
GCST90200370	GCST90199643	0.089134	0.095
GCST90200370	GCST90199644	0.00016603	0.0114
GCST90200370	GCST90199645	-0.0829818	-0.06
GCST90200370	GCST90199646	-0.0826679	-0.0741
GCST90200370	GCST90199647	-0.0286579	-0.0189
GCST90200370	GCST90199648	-0.00298153	-0.0018
GCST90200370	GCST90199649	0.0740952	0.0879
GCST90200370	GCST90199650	0.0349357	0.0308
GCST90200370	GCST90199651	-0.225254	-0.2082
GCST90200370	GCST90199652	0.358916	0.3757
GCST90200370	GCST90199653	0.0364537	0.0328
GCST90200370	GCST90199654	-0.0266922	-0.0295
GCST90200370	GCST90199655	0.0617657	0.0701
GCST90200370	GCST90199656	0.125849	0.1415
GCST90200370	GCST90199657	0.182479	0.203
GCST90200370	GCST90199658	-0.0137489	0.0046
GCST90200370	GCST90199659	-0.108082	-0.1017
GCST90200370	GCST90199660	-0.152819	-0.1318
GCST90200370	GCST90199661	0.0200877	0.0286
GCST90200370	GCST90199662	0.247298	0.2437
GCST90200370	GCST90199663	-0.0354986	-0.024
GCST90200370	GCST90199664	0.0321806	0.0362
GCST90200370	GCST90199665	-0.151531	-0.1423
GCST90200370	GCST90199666	0.0143805	0.0223
GCST90200370	GCST90199667	0.068267	0.0645
GCST90200370	GCST90199668	0.0429599	0.0455
GCST90200370	GCST90199669	-0.0956316	-0.0916
GCST90200370	GCST90199670	-0.100678	-0.0921
GCST90200370	GCST90199671	0.0877567	0.0993
GCST90200370	GCST90199672	-0.198774	-0.1658
GCST90200370	GCST90199673	-0.0608025	-0.0292
GCST90200370	GCST90199674	-0.16852	-0.1585
GCST90200370	GCST90199675	0.125154	0.1443
GCST90200370	GCST90199676	0.145373	0.1478
GCST90200370	GCST90199677	0.0500618	0.051
GCST90200370	GCST90199678	-0.204915	-0.1909
GCST90200370	GCST90199679	-0.0209314	-0.0038
GCST90200370	GCST90199680	-0.0277615	-0.0232
GCST90200370	GCST90199681	0.0408887	0.0387
GCST90200370	GCST90199682	0.0520733	0.0551
GCST90200370	GCST90199683	0.0523696	0.0498
GCST90200370	GCST90199684	0.0427473	0.0547
GCST90200370	GCST90199685	-0.0264159	-0.02
GCST90200370	GCST90199686	-0.174773	-0.1536
GCST90200370	GCST90199687	-0.191411	-0.1564
GCST90200370	GCST90199688	-0.301614	-0.2955
GCST90200370	GCST90199689	0.0677474	0.0879
GCST90200370	GCST90199690	-0.0695538	-0.054
GCST90200370	GCST90199691	0.094669	0.1012
GCST90200370	GCST90199692	-0.00595276	-0.0004
GCST90200370	GCST90199693	-0.114419	-0.1033
GCST90200370	GCST90199694	-0.0025297	-0.0073
GCST90200370	GCST90199695	-0.0159514	0.0026
GCST90200370	GCST90199696	-0.0999375	-0.0902
GCST90200370	GCST90199697	-0.125894	-0.1154
GCST90200370	GCST90199698	0.0397274	0.0532
GCST90200370	GCST90199699	-0.0117461	-0.0108
GCST90200370	GCST90199700	-0.192093	-0.1794
GCST90200370	GCST90199701	-0.139886	-0.1185
GCST90200370	GCST90199702	-0.00932247	0.002
GCST90200370	GCST90199703	0.291874	0.2978
GCST90200370	GCST90199704	-0.0407905	-0.0383
GCST90200370	GCST90199705	-0.0660911	-0.0509
GCST90200370	GCST90199706	-0.0838767	-0.064
GCST90200370	GCST90199707	0.0688837	0.0776
GCST90200370	GCST90199708	0.354296	0.359
GCST90200370	GCST90199709	-0.0187327	-0.0127
GCST90200370	GCST90199710	0.0357069	0.0473
GCST90200370	GCST90199711	-0.0413313	-0.0296
GCST90200370	GCST90199712	-0.114787	-0.1079
GCST90200370	GCST90199713	-0.148666	-0.1375
GCST90200370	GCST90199714	0.0384388	0.0529
GCST90200370	GCST90199715	-0.115378	-0.0986
GCST90200370	GCST90199716	-0.0823638	-0.0696
GCST90200370	GCST90199717	0.0845579	0.0844
GCST90200370	GCST90199718	-0.0613823	-0.0491
GCST90200370	GCST90199719	0.0165735	0.0079
GCST90200370	GCST90199720	-0.140444	-0.1406
GCST90200370	GCST90199721	-0.101064	-0.0892
GCST90200370	GCST90199722	-0.162911	-0.1613
GCST90200370	GCST90199723	-0.176718	-0.1647
GCST90200370	GCST90199724	0.152963	0.1588
GCST90200370	GCST90199725	-0.0896677	-0.0825
GCST90200370	GCST90199726	0.106934	0.1136
GCST90200370	GCST90199727	-0.202739	-0.1855
GCST90200370	GCST90199728	-0.0681093	-0.0544
GCST90200370	GCST90199729	0.02929	0.0465
GCST90200370	GCST90199730	-0.0327408	-0.0285
GCST90200370	GCST90199731	-0.0445183	-0.0315
GCST90200370	GCST90199732	-0.0896311	-0.0726
GCST90200370	GCST90199733	-0.0573209	-0.0517
GCST90200370	GCST90199734	-0.0316169	-0.0171
GCST90200370	GCST90199735	-0.0378656	-0.0098
GCST90200370	GCST90199736	0.0263047	0.0389
GCST90200370	GCST90199737	0.0707422	0.0658
GCST90200370	GCST90199738	-0.0699202	-0.0574
GCST90200370	GCST90199739	0.0592882	0.0693
GCST90200370	GCST90199740	-0.0302259	-0.0101
GCST90200370	GCST90199741	-0.145106	-0.1305
GCST90200370	GCST90199742	-0.19389	-0.1735
GCST90200370	GCST90199743	-0.0462525	-0.0357
GCST90200370	GCST90199744	-0.0695088	-0.0623
GCST90200370	GCST90199745	0.171999	0.1718
GCST90200370	GCST90199746	0.0908432	0.1021
GCST90200370	GCST90199747	0.33658	0.3382
GCST90200370	GCST90199748	-0.0708313	-0.0587
GCST90200370	GCST90199749	0.104692	0.1105
GCST90200370	GCST90199750	-0.145101	-0.1399
GCST90200370	GCST90199751	0.121936	0.1368
GCST90200370	GCST90199752	-0.0630819	-0.0487
GCST90200370	GCST90199753	0.127802	0.1324
GCST90200370	GCST90199754	-0.00872177	-0.0024
GCST90200370	GCST90199755	0.00448699	0.0207
GCST90200370	GCST90199756	0.00325685	0.0048
GCST90200370	GCST90199757	0.0124493	0.0089
GCST90200370	GCST90199758	0.16524	0.1646
GCST90200370	GCST90199759	0.00950053	0.0191
GCST90200370	GCST90199760	-0.021512	-0.0098
GCST90200370	GCST90199761	0.0697074	0.0779
GCST90200370	GCST90199762	0.10863	0.1116
GCST90200370	GCST90199763	-0.0535286	-0.0475
GCST90200370	GCST90199764	0.0960876	0.0987
GCST90200370	GCST90199765	0.0380058	0.0385
GCST90200370	GCST90199766	0.131228	0.1291
GCST90200370	GCST90199767	0.097783	0.1047
GCST90200370	GCST90199768	0.0253301	0.042
GCST90200370	GCST90199769	-0.0575001	-0.0594
GCST90200370	GCST90199770	-0.00722314	-0.0014
GCST90200370	GCST90199771	0.0265687	0.0287
GCST90200370	GCST90199772	-0.0150945	-0.0026
GCST90200370	GCST90199773	0.0601311	0.0635
GCST90200370	GCST90199774	-0.0884985	-0.0815
GCST90200370	GCST90199775	0.374871	0.3746
GCST90200370	GCST90199776	0.0227853	0.0327
GCST90200370	GCST90199777	-0.000461383	0.0131
GCST90200370	GCST90199778	-0.000630651	0.0221
GCST90200370	GCST90199779	-0.01996	0.0036
GCST90200370	GCST90199780	0.13643	0.1312
GCST90200370	GCST90199781	-0.142993	-0.1406
GCST90200370	GCST90199783	-0.113675	-0.0996
GCST90200370	GCST90199784	-0.18427	-0.1569
GCST90200370	GCST90199785	-0.0193545	-0.0021
GCST90200370	GCST90199786	0.087706	0.0912
GCST90200370	GCST90199787	-0.00270843	0.0229
GCST90200370	GCST90199788	-0.0498542	-0.0294
GCST90200370	GCST90199789	-0.0440175	-0.0434
GCST90200370	GCST90199790	0.00229519	0.008
GCST90200370	GCST90199791	0.0239365	0.031
GCST90200370	GCST90199792	-0.0632982	-0.054
GCST90200370	GCST90199793	-0.052778	-0.0435
GCST90200370	GCST90199794	0.016593	0.0242
GCST90200370	GCST90199795	-0.137827	-0.1354
GCST90200370	GCST90199796	-0.0765251	-0.0731
GCST90200370	GCST90199797	0.0911629	0.0915
GCST90200370	GCST90199798	-0.0564375	-0.0386
GCST90200370	GCST90199799	-0.0082124	0.0143
GCST90200370	GCST90199800	0.0430352	0.0565
GCST90200370	GCST90199801	0.0402988	0.0505
GCST90200370	GCST90199802	0.115643	0.1267
GCST90200370	GCST90199803	-0.113895	-0.0949
GCST90200370	GCST90199804	-0.0184736	-0.003
GCST90200370	GCST90199805	-0.113968	-0.1114
GCST90200370	GCST90199806	-0.135835	-0.1271
GCST90200370	GCST90199807	-0.123029	-0.1187
GCST90200370	GCST90199808	0.202683	0.2182
GCST90200370	GCST90199809	-0.0433749	-0.031
GCST90200370	GCST90199810	-0.0526397	-0.0534
GCST90200370	GCST90199811	-0.0128635	-0.0037
GCST90200370	GCST90199812	0.0150585	0.0219
GCST90200370	GCST90199813	-0.0713682	-0.0608
GCST90200370	GCST90199814	0.0459285	0.0324
GCST90200370	GCST90199815	-0.0172895	-0.0079
GCST90200370	GCST90199816	0.102333	0.1104
GCST90200370	GCST90199817	0.0743932	0.0664
GCST90200370	GCST90199818	0.0475331	0.0555
GCST90200370	GCST90199819	-0.0878879	-0.0692
GCST90200370	GCST90199820	-0.0469817	-0.0406
GCST90200370	GCST90199821	0.0171663	0.0128
GCST90200370	GCST90199822	-0.0203194	-0.031
GCST90200370	GCST90199823	0.00345596	-0.0066
GCST90200370	GCST90199824	-0.0302045	-0.0271
GCST90200370	GCST90199825	0.124233	0.1379
GCST90200370	GCST90199826	0.117445	0.1299
GCST90200370	GCST90199827	-0.044477	-0.0376
GCST90200370	GCST90199828	0.112986	0.1142
GCST90200370	GCST90199829	-0.144102	-0.1293
GCST90200370	GCST90199830	-0.0594839	-0.0626
GCST90200370	GCST90199831	0.289396	0.3007
GCST90200370	GCST90199832	0.065301	0.0722
GCST90200370	GCST90199833	-0.0834753	-0.0725
GCST90200370	GCST90199834	0.0189857	0.0429
GCST90200370	GCST90199835	0.025514	0.0356
GCST90200370	GCST90199836	-0.0442504	-0.0396
GCST90200370	GCST90199837	-0.290212	-0.2612
GCST90200370	GCST90199838	-0.0168772	-0.0078
GCST90200370	GCST90199839	0.00815534	0.0246
GCST90200370	GCST90199840	-0.00774352	0.0121
GCST90200370	GCST90199841	0.0539342	0.063
GCST90200370	GCST90199842	0.0410118	0.062
GCST90200370	GCST90199843	-0.00891241	-0.0095
GCST90200370	GCST90199844	0.143741	0.1533
GCST90200370	GCST90199845	0.183452	0.2078
GCST90200370	GCST90199846	-0.134966	-0.1162
GCST90200370	GCST90199847	-0.0969676	-0.0967
GCST90200370	GCST90199848	0.222256	0.2243
GCST90200370	GCST90199849	-0.0283187	-0.0059
GCST90200370	GCST90199850	-0.031278	-0.0132
GCST90200370	GCST90199851	0.0209702	0.0391
GCST90200370	GCST90199852	-0.0805973	-0.0607
GCST90200370	GCST90199853	-0.0308673	-0.0172
GCST90200370	GCST90199854	-0.0752166	-0.0605
GCST90200370	GCST90199855	0.00352769	0.0196
GCST90200370	GCST90199856	-0.00540144	0.0123
GCST90200370	GCST90199857	0.00102909	0.0055
GCST90200370	GCST90199858	0.0292418	0.0466
GCST90200370	GCST90199859	-0.0106514	0.0047
GCST90200370	GCST90199860	0.0435799	0.0624
GCST90200370	GCST90199861	-0.103475	-0.0725
GCST90200370	GCST90199862	-0.0623275	-0.0538
GCST90200370	GCST90199863	0.0839384	0.097
GCST90200370	GCST90199864	0.0700402	0.0748
GCST90200370	GCST90199865	-0.0388136	-0.0188
GCST90200370	GCST90199866	0.0506969	0.0599
GCST90200370	GCST90199867	-0.0896294	-0.0727
GCST90200370	GCST90199868	-0.0232132	-0.0039
GCST90200370	GCST90199869	0.00816653	0.0167
GCST90200370	GCST90199870	0.0749156	0.0728
GCST90200370	GCST90199871	0.0241395	0.0388
GCST90200370	GCST90199872	0.012535	0.0387
GCST90200370	GCST90199873	-0.0762078	-0.0565
GCST90200370	GCST90199874	-0.102774	-0.0934
GCST90200370	GCST90199875	-0.0620584	-0.0482
GCST90200370	GCST90199876	-0.215094	-0.1996
GCST90200370	GCST90199877	-0.0245162	-0.0221
GCST90200370	GCST90199878	0.0263021	0.0328
GCST90200370	GCST90199879	-0.0749046	-0.0549
GCST90200370	GCST90199880	-0.0739408	-0.0716
GCST90200370	GCST90199881	0.0853055	0.1112
GCST90200370	GCST90199882	-0.00857286	0.0004
GCST90200370	GCST90199883	0.0602131	0.0769
GCST90200370	GCST90199884	-0.0431241	-0.049
GCST90200370	GCST90199885	-0.0950761	-0.0826
GCST90200370	GCST90199886	0.0380237	0.0421
GCST90200370	GCST90199887	-0.101776	-0.0888
GCST90200370	GCST90199888	-0.213494	-0.1973
GCST90200370	GCST90199889	0.133543	0.1413
GCST90200370	GCST90199890	0.450825	0.456
GCST90200370	GCST90199891	-0.162783	-0.1451
GCST90200370	GCST90199892	0.0851852	0.093
GCST90200370	GCST90199893	-0.107422	-0.0918
GCST90200370	GCST90199894	-0.127573	-0.1169
GCST90200370	GCST90199895	-0.277196	-0.2535
GCST90200370	GCST90199896	0.105492	0.1172
GCST90200370	GCST90199897	-0.00923906	-0.003
GCST90200370	GCST90199898	0.0399591	0.0581
GCST90200370	GCST90199899	-0.23492	-0.2025
GCST90200370	GCST90199900	0.0721918	0.0918
GCST90200370	GCST90199901	-0.0136023	-0.0021
GCST90200370	GCST90199902	0.215788	0.2246
GCST90200370	GCST90199903	0.139559	0.1524
GCST90200370	GCST90199904	-0.0532598	-0.0315
GCST90200370	GCST90199905	0.365948	0.3745
GCST90200370	GCST90199906	0.0150883	0.0312
GCST90200370	GCST90199907	-0.167149	-0.1467
GCST90200370	GCST90199908	0.117892	0.1202
GCST90200370	GCST90199909	-0.039486	-0.0309
GCST90200370	GCST90199910	-0.0614955	-0.0417
GCST90200370	GCST90199911	0.377187	0.3868
GCST90200370	GCST90199912	-0.142776	-0.144
GCST90200370	GCST90199913	0.00526209	0.0088
GCST90200370	GCST90199914	0.255454	0.272
GCST90200370	GCST90199915	0.128515	0.1326
GCST90200370	GCST90199916	-0.0733918	-0.0629
GCST90200370	GCST90199917	-0.0938672	-0.0726
GCST90200370	GCST90199918	-0.0284762	-0.0306
GCST90200370	GCST90199919	-0.0359335	-0.0317
GCST90200370	GCST90199920	0.0852979	0.0974
GCST90200370	GCST90199921	0.0235073	0.0219
GCST90200370	GCST90199922	0.17914	0.1921
GCST90200370	GCST90199923	-0.147078	-0.1356
GCST90200370	GCST90199924	-0.0507824	-0.0427
GCST90200370	GCST90199925	-0.020446	-0.0081
GCST90200370	GCST90199926	0.120644	0.1388
GCST90200370	GCST90199927	-0.0993757	-0.0826
GCST90200370	GCST90199928	0.00306456	0.0093
GCST90200370	GCST90199929	-0.051363	-0.0343
GCST90200370	GCST90199930	-0.0115714	-0.0136
GCST90200370	GCST90199931	0.0185771	0.0254
GCST90200370	GCST90199932	0.227171	0.2296
GCST90200370	GCST90199933	-0.0797217	-0.0749
GCST90200370	GCST90199934	-0.104259	-0.0917
GCST90200370	GCST90199935	-0.0964789	-0.0869
GCST90200370	GCST90199936	-0.0384825	-0.0312
GCST90200370	GCST90199937	-0.0736036	-0.0662
GCST90200370	GCST90199938	-0.0365411	-0.0297
GCST90200370	GCST90199939	-0.00295703	0.0087
GCST90200370	GCST90199940	-0.0370876	-0.026
GCST90200370	GCST90199941	0.0886591	0.1003
GCST90200370	GCST90199942	-0.033395	-0.0205
GCST90200370	GCST90199943	0.0482168	0.061
GCST90200370	GCST90199944	0.055862	0.0564
GCST90200370	GCST90199945	-0.056175	-0.043
GCST90200370	GCST90199946	-0.0286359	-0.0205
GCST90200370	GCST90199947	-0.0955618	-0.0909
GCST90200370	GCST90199948	-0.00279586	-0.0013
GCST90200370	GCST90199949	0.119071	0.1233
GCST90200370	GCST90199950	-0.0388069	-0.0328
GCST90200370	GCST90199951	0.0132629	0.007
GCST90200370	GCST90199952	0.12221	0.1338
GCST90200370	GCST90199953	0.0260859	0.0295
GCST90200370	GCST90199954	-0.109969	-0.0959
GCST90200370	GCST90199955	-0.0242556	-0.0116
GCST90200370	GCST90199956	0.0595743	0.0618
GCST90200370	GCST90199957	0.00487005	-0.0061
GCST90200370	GCST90199958	-0.060798	-0.0528
GCST90200370	GCST90199959	0.0748652	0.0777
GCST90200370	GCST90199960	0.0213199	0.035
GCST90200370	GCST90199961	-0.00441064	-0.0069
GCST90200370	GCST90199962	0.0693278	0.0679
GCST90200370	GCST90199963	-0.0338625	-0.0166
GCST90200370	GCST90199964	-0.0813209	-0.0699
GCST90200370	GCST90199965	0.289445	0.3082
GCST90200370	GCST90199966	-0.00612088	0.005
GCST90200370	GCST90199967	0.0803744	0.0802
GCST90200370	GCST90199968	0.0863188	0.0864
GCST90200370	GCST90199969	0.0292427	0.0318
GCST90200370	GCST90199970	-0.113801	-0.1141
GCST90200370	GCST90199971	0.0658145	0.0648
GCST90200370	GCST90199972	-0.128054	-0.1151
GCST90200370	GCST90199973	-0.112784	-0.1204
GCST90200370	GCST90199974	-0.0995005	-0.0872
GCST90200370	GCST90199975	-0.069435	-0.0537
GCST90200370	GCST90199976	0.0369536	0.0336
GCST90200370	GCST90199977	-0.0400388	-0.0045
GCST90200370	GCST90199978	0.00585085	0.0053
GCST90200370	GCST90199979	-0.168808	-0.1581
GCST90200370	GCST90199980	0.0403823	0.0434
GCST90200370	GCST90199981	-0.0591666	-0.0663
GCST90200370	GCST90199982	0.00525318	0.0075
GCST90200370	GCST90199983	-0.0212912	-0.0097
GCST90200370	GCST90199984	-0.0230106	-0.0178
GCST90200370	GCST90199985	-0.0352878	-0.0346
GCST90200370	GCST90199986	0.0275928	0.0349
GCST90200370	GCST90199987	-0.000545546	0.0066
GCST90200370	GCST90199988	0.108193	0.1131
GCST90200370	GCST90199989	0.0537684	0.0545
GCST90200370	GCST90199990	-0.0793212	-0.0598
GCST90200370	GCST90199991	-0.0174045	-0.0136
GCST90200370	GCST90199992	-0.0439696	-0.0337
GCST90200370	GCST90199993	0.130081	0.1499
GCST90200370	GCST90199994	-0.0539559	-0.0643
GCST90200370	GCST90199995	-0.0317656	-0.0151
GCST90200370	GCST90199996	-0.107755	-0.0947
GCST90200370	GCST90199997	-0.000793913	0.0058
GCST90200370	GCST90199998	-0.0507899	-0.0358
GCST90200370	GCST90199999	-0.0592434	-0.0535
GCST90200370	GCST90200000	-0.0104091	-0.0194
GCST90200370	GCST90200001	-0.020884	-0.0055
GCST90200370	GCST90200002	0.105694	0.1181
GCST90200370	GCST90200003	0.0209356	0.0369
GCST90200370	GCST90200004	-0.0136088	-0.0029
GCST90200370	GCST90200005	-0.0442646	-0.0345
GCST90200370	GCST90200006	-0.0147143	-0.007
GCST90200370	GCST90200007	-0.0149196	-0.0131
GCST90200370	GCST90200008	0.144104	0.1474
GCST90200370	GCST90200009	-0.00681431	-0.0013
GCST90200370	GCST90200010	-0.161206	-0.1396
GCST90200370	GCST90200011	0.0285821	0.0286
GCST90200370	GCST90200012	-0.0385376	-0.0357
GCST90200370	GCST90200013	-0.100115	-0.0843
GCST90200370	GCST90200014	-0.222289	-0.2083
GCST90200370	GCST90200015	0.064218	0.0776
GCST90200370	GCST90200016	-0.0181314	-0.0033
GCST90200370	GCST90200017	-0.111623	-0.0965
GCST90200370	GCST90200018	0.110193	0.102
GCST90200370	GCST90200019	-0.0290399	-0.0072
GCST90200370	GCST90200020	-0.0910949	-0.0768
GCST90200370	GCST90200021	0.195686	0.2062
GCST90200370	GCST90200022	0.0231908	0.0326
GCST90200370	GCST90200023	-0.0225197	-0.0096
GCST90200370	GCST90200024	0.0317577	0.0318
GCST90200370	GCST90200025	0.0437102	0.0552
GCST90200370	GCST90200026	0.0440979	0.0429
GCST90200370	GCST90200027	0.142703	0.1484
GCST90200370	GCST90200028	0.0601708	0.0657
GCST90200370	GCST90200029	-0.00578467	-0.004
GCST90200370	GCST90200030	-0.167165	-0.1498
GCST90200370	GCST90200031	-0.108654	-0.1007
GCST90200370	GCST90200032	0.0612627	0.0681
GCST90200370	GCST90200033	-0.168739	-0.1465
GCST90200370	GCST90200034	-0.0696283	-0.0441
GCST90200370	GCST90200035	-0.189992	-0.1548
GCST90200370	GCST90200036	0.0979145	0.0915
GCST90200370	GCST90200037	-0.0733721	-0.0584
GCST90200370	GCST90200038	0.103259	0.1009
GCST90200370	GCST90200039	0.215406	0.2309
GCST90200370	GCST90200040	-0.243885	-0.2189
GCST90200370	GCST90200041	-0.105337	-0.086
GCST90200370	GCST90200042	-0.0500964	-0.0381
GCST90200370	GCST90200043	-0.104473	-0.0926
GCST90200370	GCST90200044	0.00341109	0.0175
GCST90200370	GCST90200045	0.269338	0.279
GCST90200370	GCST90200046	-0.0050758	0.0095
GCST90200370	GCST90200047	-0.102429	-0.0868
GCST90200370	GCST90200048	0.106694	0.1177
GCST90200370	GCST90200049	-0.0788952	-0.0502
GCST90200370	GCST90200050	0.0139265	0.0162
GCST90200370	GCST90200051	0.111577	0.1128
GCST90200370	GCST90200052	-0.110019	-0.0778
GCST90200370	GCST90200053	-0.0417122	-0.0253
GCST90200370	GCST90200054	0.184691	0.1827
GCST90200370	GCST90200055	-0.204945	-0.1748
GCST90200370	GCST90200056	0.16836	0.1823
GCST90200370	GCST90200057	-0.429011	-0.4033
GCST90200370	GCST90200058	0.0445397	0.0641
GCST90200370	GCST90200059	0.191199	0.2033
GCST90200370	GCST90200060	-0.320699	-0.2984
GCST90200370	GCST90200061	0.0114032	0.0261
GCST90200370	GCST90200062	0.110941	0.1187
GCST90200370	GCST90200063	0.075937	0.0857
GCST90200370	GCST90200064	0.187957	0.2026
GCST90200370	GCST90200065	0.19643	0.2058
GCST90200370	GCST90200066	0.153503	0.1584
GCST90200370	GCST90200067	-0.0579584	-0.0493
GCST90200370	GCST90200068	0.0512038	0.0715
GCST90200370	GCST90200069	0.0244422	0.0335
GCST90200370	GCST90200070	-0.343702	-0.3153
GCST90200370	GCST90200071	-0.170971	-0.1573
GCST90200370	GCST90200072	0.134159	0.1418
GCST90200370	GCST90200073	-0.15432	-0.1276
GCST90200370	GCST90200074	0.0166383	0.0263
GCST90200370	GCST90200075	-0.0193227	-0.0066
GCST90200370	GCST90200076	-0.0713326	-0.0492
GCST90200370	GCST90200077	-0.0494079	-0.0451
GCST90200370	GCST90200078	0.0796898	0.0884
GCST90200370	GCST90200079	0.161351	0.1666
GCST90200370	GCST90200080	0.0504021	0.0434
GCST90200370	GCST90200081	-0.19158	-0.1766
GCST90200370	GCST90200082	0.107074	0.1215
GCST90200370	GCST90200083	-0.313513	-0.2835
GCST90200370	GCST90200084	-0.167048	-0.1577
GCST90200370	GCST90200085	-0.12563	-0.1045
GCST90200370	GCST90200086	-0.141901	-0.127
GCST90200370	GCST90200087	-0.0584252	-0.0424
GCST90200370	GCST90200088	0.0623529	0.0682
GCST90200370	GCST90200089	-0.0412744	-0.0314
GCST90200370	GCST90200090	-0.0626992	-0.0579
GCST90200370	GCST90200091	-0.149327	-0.1415
GCST90200370	GCST90200092	0.00772997	0.012
GCST90200370	GCST90200093	-0.0485435	-0.0291
GCST90200370	GCST90200094	-0.0878186	-0.0786
GCST90200370	GCST90200095	-0.122423	-0.1096
GCST90200370	GCST90200096	-0.025689	-0.0179
GCST90200370	GCST90200097	0.0811656	0.0901
GCST90200370	GCST90200098	-0.286111	-0.2519
GCST90200370	GCST90200099	-0.128364	-0.117
GCST90200370	GCST90200100	-0.00417588	0.0061
GCST90200370	GCST90200101	-0.146352	-0.1352
GCST90200370	GCST90200102	-0.0406859	-0.0317
GCST90200370	GCST90200103	0.22037	0.2315
GCST90200370	GCST90200104	-0.0793953	-0.0691
GCST90200370	GCST90200105	-0.239696	-0.214
GCST90200370	GCST90200106	0.148388	0.149
GCST90200370	GCST90200107	0.22381	0.2314
GCST90200370	GCST90200108	-0.0348713	-0.0245
GCST90200370	GCST90200109	0.172697	0.1829
GCST90200370	GCST90200110	-0.121451	-0.1136
GCST90200370	GCST90200111	0.103176	0.1016
GCST90200370	GCST90200112	-0.0421625	-0.0268
GCST90200370	GCST90200113	-0.108922	-0.1125
GCST90200370	GCST90200114	-0.204683	-0.1933
GCST90200370	GCST90200115	0.0295618	0.0362
GCST90200370	GCST90200116	0.0365784	0.0495
GCST90200370	GCST90200117	0.0153123	0.0301
GCST90200370	GCST90200118	-0.25653	-0.2368
GCST90200370	GCST90200119	-0.111454	-0.0929
GCST90200370	GCST90200120	0.292812	0.3041
GCST90200370	GCST90200121	0.101743	0.1149
GCST90200370	GCST90200122	-0.00244931	0.0013
GCST90200370	GCST90200123	0.155009	0.1689
GCST90200370	GCST90200124	-0.201933	-0.1791
GCST90200370	GCST90200125	-0.0459912	-0.0297
GCST90200370	GCST90200126	-0.0897423	-0.0741
GCST90200370	GCST90200127	-0.006183	0.0059
GCST90200370	GCST90200128	-0.0309898	-0.0214
GCST90200370	GCST90200129	-0.0178358	-0.0072
GCST90200370	GCST90200130	-0.185264	-0.1759
GCST90200370	GCST90200131	0.0254855	0.0376
GCST90200370	GCST90200132	-0.054095	-0.0558
GCST90200370	GCST90200133	-0.0976011	-0.0941
GCST90200370	GCST90200134	-0.0703184	-0.0348
GCST90200370	GCST90200135	-0.121524	-0.1034
GCST90200370	GCST90200136	-0.07107	-0.0565
GCST90200370	GCST90200137	0.00135257	0.0128
GCST90200370	GCST90200138	-0.0127173	-0.0072
GCST90200370	GCST90200139	0.00812094	0.0194
GCST90200370	GCST90200140	-0.264447	-0.2343
GCST90200370	GCST90200141	-0.0766662	-0.0748
GCST90200370	GCST90200142	-0.254856	-0.2242
GCST90200370	GCST90200143	-0.0692885	-0.0677
GCST90200370	GCST90200144	-0.11741	-0.0989
GCST90200370	GCST90200145	-0.170512	-0.1528
GCST90200370	GCST90200146	-0.105436	-0.0879
GCST90200370	GCST90200147	0.153846	0.1706
GCST90200370	GCST90200148	-0.153649	-0.1442
GCST90200370	GCST90200149	-0.0702256	-0.0568
GCST90200370	GCST90200150	-0.0204112	-0.0008
GCST90200370	GCST90200151	-0.125855	-0.1215
GCST90200370	GCST90200152	-0.139256	-0.133
GCST90200370	GCST90200153	-0.0678114	-0.0511
GCST90200370	GCST90200154	-0.207985	-0.196
GCST90200370	GCST90200155	-0.0141251	-0.0124
GCST90200370	GCST90200156	0.203101	0.2103
GCST90200370	GCST90200157	-0.206394	-0.1885
GCST90200370	GCST90200158	-0.0773826	-0.0775
GCST90200370	GCST90200159	-0.155869	-0.1489
GCST90200370	GCST90200160	-0.186586	-0.1751
GCST90200370	GCST90200161	0.150724	0.1515
GCST90200370	GCST90200162	0.00832397	0.0053
GCST90200370	GCST90200163	0.0379509	0.0478
GCST90200370	GCST90200164	-0.0575095	-0.0605
GCST90200370	GCST90200165	-0.167062	-0.1627
GCST90200370	GCST90200166	0.0272278	0.0276
GCST90200370	GCST90200167	-0.0878006	-0.0777
GCST90200370	GCST90200168	0.199106	0.2047
GCST90200370	GCST90200169	-0.114195	-0.0937
GCST90200370	GCST90200170	-0.133613	-0.1242
GCST90200370	GCST90200171	-0.0169024	-0.0109
GCST90200370	GCST90200172	0.0153524	0.0184
GCST90200370	GCST90200173	-0.0468977	-0.0453
GCST90200370	GCST90200174	-0.160643	-0.1632
GCST90200370	GCST90200175	0.113918	0.1195
GCST90200370	GCST90200176	-0.0293834	-0.0315
GCST90200370	GCST90200177	-0.00368443	0.0025
GCST90200370	GCST90200178	-0.0262327	-0.0319
GCST90200370	GCST90200179	-0.0418872	-0.0329
GCST90200370	GCST90200180	0.0317635	0.0289
GCST90200370	GCST90200181	0.0187572	0.0197
GCST90200370	GCST90200182	0.105621	0.0986
GCST90200370	GCST90200183	-0.0363422	-0.0192
GCST90200370	GCST90200184	0.0135449	0.0167
GCST90200370	GCST90200185	-0.14446	-0.1366
GCST90200370	GCST90200186	0.0184419	0.0226
GCST90200370	GCST90200187	-0.198496	-0.1866
GCST90200370	GCST90200188	0.0617481	0.0759
GCST90200370	GCST90200189	0.0804449	0.0774
GCST90200370	GCST90200190	-0.198536	-0.1832
GCST90200370	GCST90200191	0.22011	0.2214
GCST90200370	GCST90200192	-0.048797	-0.035
GCST90200370	GCST90200193	-0.0972557	-0.1006
GCST90200370	GCST90200194	0.271997	0.2763
GCST90200370	GCST90200270	0.047512	0.0482
GCST90200370	GCST90200271	-0.146826	-0.144
GCST90200370	GCST90200272	-0.236606	-0.2283
GCST90200370	GCST90200273	-0.000154671	0.0016
GCST90200370	GCST90200274	-0.0159136	-0.0176
GCST90200370	GCST90200275	-0.169857	-0.1613
GCST90200370	GCST90200276	-0.0291943	-0.0324
GCST90200370	GCST90200277	-0.146275	-0.1395
GCST90200370	GCST90200278	-0.217896	-0.2108
GCST90200370	GCST90200279	-0.0605861	-0.0353
GCST90200370	GCST90200280	-0.0178108	-0.0005
GCST90200370	GCST90200281	0.303739	0.325
GCST90200370	GCST90200282	-0.023613	-0.0101
GCST90200370	GCST90200283	0.0420974	0.0582
GCST90200370	GCST90200284	-0.0734692	-0.0778
GCST90200370	GCST90200285	0.124593	0.1257
GCST90200370	GCST90200286	0.0162446	0.0214
GCST90200370	GCST90200287	0.189797	0.1941
GCST90200370	GCST90200288	0.227881	0.2357
GCST90200370	GCST90200289	0.0786284	0.0814
GCST90200370	GCST90200290	-0.19902	-0.1694
GCST90200370	GCST90200291	-0.0303896	-0.0373
GCST90200370	GCST90200292	0.130669	0.1308
GCST90200370	GCST90200293	0.0513378	0.054
GCST90200370	GCST90200294	-0.0879927	-0.0691
GCST90200370	GCST90200295	0.221719	0.2386
GCST90200370	GCST90200296	0.0334101	0.0349
GCST90200370	GCST90200297	0.049422	0.0632
GCST90200370	GCST90200298	0.0875632	0.0998
GCST90200370	GCST90200299	-0.0620151	-0.0461
GCST90200370	GCST90200300	0.196464	0.2071
GCST90200370	GCST90200301	-0.160154	-0.1292
GCST90200370	GCST90200302	-0.104601	-0.0882
GCST90200370	GCST90200303	0.124999	0.1337
GCST90200370	GCST90200304	-0.213461	-0.2208
GCST90200370	GCST90200305	0.0643389	0.0779
GCST90200370	GCST90200306	0.153444	0.1537
GCST90200370	GCST90200307	0.194041	0.1983
GCST90200370	GCST90200333	0.0593164	0.0654
GCST90200370	GCST90200334	0.0879585	0.0895
GCST90200370	GCST90200335	0.0212361	0.034
GCST90200370	GCST90200336	0.0803683	0.0838
GCST90200370	GCST90200337	0.0609777	0.0697
GCST90200370	GCST90200338	0.114045	0.1257
GCST90200370	GCST90200339	-0.035835	-0.0203
GCST90200370	GCST90200340	-0.0169781	-0.0111
GCST90200370	GCST90200341	0.232344	0.2326
GCST90200370	GCST90200342	0.0745649	0.0888
GCST90200370	GCST90200343	0.0595362	0.0642
GCST90200370	GCST90200344	0.0740694	0.0886
GCST90200370	GCST90200345	0.205322	0.2055
GCST90200370	GCST90200346	0.0570504	0.0573
GCST90200370	GCST90200347	0.0545037	0.0532
GCST90200370	GCST90200348	0.250851	0.2604
GCST90200370	GCST90200349	-0.149276	-0.1363
GCST90200370	GCST90200350	-0.10304	-0.0873
GCST90200370	GCST90200351	0.0288626	0.0453
GCST90200370	GCST90200352	-0.0939419	-0.0774
GCST90200370	GCST90200353	-0.0840084	-0.0634
GCST90200370	GCST90200354	-0.0751457	-0.0607
GCST90200370	GCST90200355	0.168243	0.1733
GCST90200370	GCST90200356	0.306755	0.3309
GCST90200370	GCST90200357	-0.0372279	-0.0286
GCST90200370	GCST90200371	0.0168068	0.0193
GCST90200370	GCST90200372	-0.0120421	0.0121
GCST90200370	GCST90200373	0.0667515	0.0681
GCST90200370	GCST90200374	0.31777	0.3255
GCST90200370	GCST90200375	0.432707	0.44
GCST90200370	GCST90200376	0.0732073	0.0834
GCST90200370	GCST90200377	-0.023421	0.0077
GCST90200370	GCST90200378	-0.118551	-0.1129
GCST90200370	GCST90200379	0.0599382	0.068
GCST90200370	GCST90200380	-0.014244	-0.0154
GCST90200370	GCST90200381	-0.0184173	0.0019
GCST90200370	GCST90200382	0.0831769	0.0858
GCST90200370	GCST90200383	0.175507	0.1861
GCST90200370	GCST90200384	-0.18035	-0.1622
GCST90200370	GCST90200385	0.43732	0.4495
GCST90200370	GCST90200386	0.094342	0.1037
GCST90200370	GCST90200387	0.0605859	0.0766
GCST90200370	GCST90200388	-0.0776251	-0.065
GCST90200370	GCST90200389	0.347209	0.3541
GCST90200370	GCST90200390	-0.0589063	-0.0525
GCST90200370	GCST90200391	0.118378	0.138
GCST90200370	GCST90200392	-0.0121023	-0.0002
GCST90200370	GCST90200393	0.0281875	0.0433
GCST90200370	GCST90200394	0.131721	0.1348
GCST90200370	GCST90200395	0.221366	0.2328
GCST90200370	GCST90200396	0.255004	0.2639
GCST90200370	GCST90200397	-0.0348912	-0.0226
GCST90200370	GCST90200398	-0.0214524	-0.0209
GCST90200370	GCST90200399	0.360238	0.3629
GCST90200370	GCST90200400	0.135605	0.1565
GCST90200370	GCST90200401	-0.0599581	-0.0594
GCST90200370	GCST90200402	0.171043	0.1974
GCST90200370	GCST90200403	-0.0566469	-0.048
GCST90200370	GCST90200404	0.201557	0.2238
GCST90200370	GCST90200405	0.0201286	0.041
GCST90200370	GCST90200406	-0.228527	-0.2034
GCST90200370	GCST90200407	-0.0463751	-0.0441
GCST90200370	GCST90200408	0.138997	0.1367
GCST90200370	GCST90200409	-0.0845976	-0.0677
GCST90200370	GCST90200410	-0.121957	-0.1069
GCST90200370	GCST90200411	0.260548	0.2664
GCST90200370	GCST90200412	0.73665	0.743
GCST90200370	GCST90200413	-0.121507	-0.1102
GCST90200370	GCST90200414	-0.06241	-0.0502
GCST90200370	GCST90200415	-0.0169551	0.0089
GCST90200370	GCST90200416	-0.0562193	-0.0592
GCST90200370	GCST90200417	0.0927575	0.1022
GCST90200370	GCST90200418	-0.13558	-0.1173
GCST90200370	GCST90200419	-0.101746	-0.0725
GCST90200370	GCST90200420	0.179015	0.1977
GCST90200370	GCST90200421	0.0289405	0.0331
GCST90200370	GCST90200422	0.184142	0.2055
GCST90200370	GCST90200423	0.0669815	0.0868
GCST90200370	GCST90200424	0.171234	0.1808
GCST90200370	GCST90200425	-0.0738525	-0.0551
GCST90200370	GCST90200426	-0.0334971	-0.0222
GCST90200370	GCST90200427	0.225378	0.2406
GCST90200370	GCST90200428	-0.0745086	-0.0562
GCST90200370	GCST90200429	-0.0067896	0.0063
GCST90200370	GCST90200430	0.267843	0.2719
GCST90200370	GCST90200431	0.151214	0.1699
GCST90200370	GCST90200432	0.0331064	0.0552
GCST90200370	GCST90200433	0.00324736	0.0126
GCST90200370	GCST90200434	-0.0704551	-0.0556
GCST90200370	GCST90200435	0.157345	0.153
GCST90200370	GCST90200436	-0.0143642	-0.0102
GCST90200370	GCST90200437	0.0182767	0.0279
GCST90200370	GCST90200438	0.124927	0.1303
GCST90200370	GCST90200439	0.0657725	0.0709
GCST90200370	GCST90200440	0.128313	0.1303
GCST90200370	GCST90200441	0.15828	0.1541
GCST90200370	GCST90200442	0.334565	0.3468
GCST90200370	GCST90200443	0.040322	0.0456
GCST90200370	GCST90200444	0.0721355	0.0776
GCST90200370	GCST90200445	-0.00555002	0.0129
GCST90200370	GCST90200446	-0.0352153	-0.0413
GCST90200370	GCST90200447	0.231603	0.2339
GCST90200370	GCST90200448	0.248912	0.2478
GCST90200370	GCST90200449	0.0681244	0.0757
GCST90200370	GCST90200450	-0.00296583	0.008
GCST90200370	GCST90200451	-0.0872201	-0.08
GCST90200370	GCST90200452	-0.0296372	-0.0076
GCST90200370	GCST90200453	0.086005	0.0892
GCST90200370	GCST90200454	0.0452621	0.057
GCST90200370	GCST90200455	0.113034	0.1137
GCST90200370	GCST90200456	0.0490718	0.0676
GCST90200370	GCST90200457	-0.0473378	-0.0399
GCST90200370	GCST90200458	-0.204166	-0.1838
GCST90200370	GCST90200459	-0.0392661	-0.0326
GCST90200370	GCST90200460	-0.00439211	0.0142
GCST90200370	GCST90200461	0.061086	0.068
GCST90200370	GCST90200462	-0.127234	-0.1078
GCST90200370	GCST90200463	0.0706074	0.0767
GCST90200370	GCST90200464	-0.0698571	-0.0591
GCST90200370	GCST90200465	0.128983	0.1338
GCST90200370	GCST90200466	0.0480329	0.0593
GCST90200370	GCST90200467	0.028766	0.0312
GCST90200370	GCST90200468	-0.0873509	-0.0776
GCST90200370	GCST90200469	-0.0897183	-0.0775
GCST90200370	GCST90200470	1.26571e-05	0.0094
GCST90200370	GCST90200471	0.0530066	0.068
GCST90200370	GCST90200472	-0.0537783	-0.0436
GCST90200370	GCST90200473	-0.0176876	-0.0018
GCST90200370	GCST90200474	0.16144	0.1574
GCST90200370	GCST90200475	-0.0827156	-0.0651
GCST90200370	GCST90200476	-0.0269401	-0.0181
GCST90200370	GCST90200477	0.0797315	0.095
GCST90200370	GCST90200478	0.0099908	0.0096
GCST90200370	GCST90200479	-0.109918	-0.0926
GCST90200370	GCST90200480	-0.0341935	-0.0171
GCST90200370	GCST90200481	0.137601	0.14
GCST90200370	GCST90200482	0.0212079	0.0399
GCST90200370	GCST90200483	-0.118125	-0.0935
GCST90200370	GCST90200484	-0.0717969	-0.0604
GCST90200370	GCST90200485	0.0996932	0.1004
GCST90200370	GCST90200486	-0.0183087	-0.0118
GCST90200370	GCST90200487	0.0709925	0.088
GCST90200370	GCST90200488	0.193416	0.1937
GCST90200370	GCST90200489	0.0864648	0.0949
GCST90200370	GCST90200490	0.0179044	0.0239
GCST90200370	GCST90200491	0.0493354	0.0526
GCST90200370	GCST90200492	0.107043	0.1101
GCST90200370	GCST90200493	-0.0281681	-0.0273
GCST90200370	GCST90200494	0.0255799	0.0344
GCST90200370	GCST90200495	0.0657384	0.0631
GCST90200370	GCST90200496	0.0933119	0.0956
GCST90200370	GCST90200497	-0.0034655	0.0214
GCST90200370	GCST90200498	-0.0635184	-0.0528
GCST90200370	GCST90200499	0.0839545	0.0863
GCST90200370	GCST90200500	-0.0592881	-0.0452
GCST90200370	GCST90200501	0.00468127	0.02
GCST90200370	GCST90200502	-0.131266	-0.1228
GCST90200370	GCST90200503	-0.064158	-0.0631
GCST90200370	GCST90200504	0.0405186	0.0449
GCST90200370	GCST90200505	0.0136495	-0.0006
GCST90200370	GCST90200506	-0.02742	-0.0193
GCST90200370	GCST90200507	0.0371986	0.0411
GCST90200370	GCST90200508	-0.0415197	-0.0287
GCST90200370	GCST90200509	-0.0735186	-0.0697
GCST90200370	GCST90200510	0.0583125	0.0745
GCST90200370	GCST90200511	-0.0330963	-0.029
GCST90200370	GCST90200512	-0.00609672	0.0094
GCST90200370	GCST90200513	-0.0576638	-0.0473
GCST90200370	GCST90200514	-0.0142166	-0.0225
GCST90200370	GCST90200515	0.00153616	0.0023
GCST90200370	GCST90200516	-0.0134111	-0.0066
GCST90200370	GCST90200517	-0.0662483	-0.0542
GCST90200370	GCST90200518	-0.0685241	-0.0654
GCST90200370	GCST90200519	0.00635963	0.0241
GCST90200370	GCST90200520	-0.00955017	0.0006
GCST90200370	GCST90200521	-0.0560984	-0.0383
GCST90200370	GCST90200522	0.0393296	0.0437
GCST90200370	GCST90200523	0.0748012	0.0909
GCST90200370	GCST90200524	0.023225	0.0372
GCST90200370	GCST90200525	0.0355452	0.0406
GCST90200370	GCST90200526	0.30994	0.3143
GCST90200370	GCST90200527	-0.0507558	-0.0522
GCST90200370	GCST90200528	0.0103534	0.0017
GCST90200370	GCST90200529	-0.00361992	-0.0082
GCST90200370	GCST90200530	-0.157438	-0.1552
GCST90200370	GCST90200531	0.0894622	0.0959
GCST90200370	GCST90200532	0.10495	0.1104
GCST90200370	GCST90200533	0.0745061	0.0722
GCST90200370	GCST90200534	0.0272451	0.0188
GCST90200370	GCST90200535	-0.00523275	-0.0067
GCST90200370	GCST90200536	-0.00666306	0.0012
GCST90200370	GCST90200537	0.0860156	0.0989
GCST90200370	GCST90200538	0.038545	0.0508
GCST90200370	GCST90200539	0.0496254	0.056
GCST90200370	GCST90200540	0.138713	0.1423
GCST90200370	GCST90200541	0.0186849	0.0275
GCST90200370	GCST90200542	-0.0923039	-0.087
GCST90200370	GCST90200543	0.152647	0.1609
GCST90200370	GCST90200544	-0.00287013	-0.0004
GCST90200370	GCST90200545	-0.0782543	-0.0757
GCST90200370	GCST90200546	-0.0735878	-0.072
GCST90200370	GCST90200547	0.0142861	0.0164
GCST90200370	GCST90200548	-0.0287517	-0.0209
GCST90200370	GCST90200549	-0.0186382	-0.0222
GCST90200370	GCST90200550	0.152702	0.168
GCST90200370	GCST90200551	0.0603358	0.0531
GCST90200370	GCST90200552	-0.0360604	-0.048
GCST90200370	GCST90200553	0.0138629	0.0207
GCST90200370	GCST90200554	0.0393173	0.043
GCST90200370	GCST90200555	-0.0405648	-0.0293
GCST90200370	GCST90200556	0.0979362	0.094
GCST90200370	GCST90200557	-0.0110373	-0.0106
GCST90200370	GCST90200558	-0.0445214	-0.0466
GCST90200370	GCST90200559	-0.170966	-0.1529
GCST90200370	GCST90200560	-0.10378	-0.0841
GCST90200370	GCST90200561	-0.0195104	-0.0109
GCST90200370	GCST90200562	0.0641356	0.0794
GCST90200370	GCST90200563	-0.0350638	-0.0272
GCST90200370	GCST90200564	0.0153024	0.0159
GCST90200370	GCST90200565	-0.127215	-0.123
GCST90200370	GCST90200566	0.077519	0.1033
GCST90200370	GCST90200567	-0.176806	-0.1625
GCST90200370	GCST90200568	0.241993	0.2351
GCST90200370	GCST90200569	-0.0239141	-0.013
GCST90200370	GCST90200570	-0.0523376	-0.0491
GCST90200370	GCST90200571	0.0868847	0.1051
GCST90200370	GCST90200572	0.00827488	0.0197
GCST90200370	GCST90200573	-0.0584706	-0.0476
GCST90200370	GCST90200574	0.0814453	0.0854
GCST90200370	GCST90200575	0.0472451	0.0461
GCST90200370	GCST90200576	-0.00288363	0.0118
GCST90200370	GCST90200577	-0.00622644	-0.022
GCST90200370	GCST90200578	0.0630212	0.0729
GCST90200370	GCST90200579	-0.0931934	-0.0808
GCST90200370	GCST90200580	-0.0404964	-0.0304
GCST90200370	GCST90200581	-0.0237484	-0.0056
GCST90200370	GCST90200582	-0.134819	-0.1241
GCST90200370	GCST90200583	-0.0203837	-0.0094
GCST90200370	GCST90200584	0.0906573	0.0814
GCST90200370	GCST90200585	0.0845417	0.0849
GCST90200370	GCST90200586	0.167589	0.1749
GCST90200370	GCST90200587	-0.0660891	-0.0371
GCST90200370	GCST90200588	-0.0561127	-0.0659
GCST90200370	GCST90200589	-0.107842	-0.0943
GCST90200370	GCST90200590	0.0542457	0.0733
GCST90200370	GCST90200591	0.0665807	0.0642
GCST90200370	GCST90200592	-0.105604	-0.0952
GCST90200370	GCST90200593	-0.025421	-0.0237
GCST90200370	GCST90200594	0.182193	0.1938
GCST90200370	GCST90200595	-0.00206162	-0.0016
GCST90200370	GCST90200596	-0.0467978	-0.0453
GCST90200370	GCST90200597	0.0654287	0.0739
GCST90200370	GCST90200598	0.0729738	0.0855
GCST90200370	GCST90200599	-0.170732	-0.149
GCST90200370	GCST90200600	0.128536	0.1373
GCST90200370	GCST90200601	0.186604	0.1983
GCST90200370	GCST90200602	0.109426	0.1094
GCST90200370	GCST90200603	0.135955	0.1352
GCST90200370	GCST90200604	-0.0250411	-0.0195
GCST90200370	GCST90200605	0.0381768	0.0489
GCST90200370	GCST90200606	-0.0719769	-0.0703
GCST90200370	GCST90200607	-0.0353915	-0.0289
GCST90200370	GCST90200608	-0.0426595	-0.0256
GCST90200370	GCST90200609	0.0573546	0.0633
GCST90200370	GCST90200610	0.0883849	0.0927
GCST90200370	GCST90200611	-0.0100202	-0.0019
GCST90200370	GCST90200612	-0.136913	-0.1416
GCST90200370	GCST90200613	0.102781	0.1073
GCST90200370	GCST90200614	-0.0701557	-0.0499
GCST90200370	GCST90200615	-0.1158	-0.1056
GCST90200370	GCST90200616	0.00966029	0.0306
GCST90200370	GCST90200617	0.12269	0.1355
GCST90200370	GCST90200618	-0.214292	-0.1909
GCST90200370	GCST90200619	0.194576	0.2029
GCST90200370	GCST90200620	0.117104	0.1265
GCST90200370	GCST90200621	0.0750072	0.102
GCST90200370	GCST90200622	-0.0197983	-0.0169
GCST90200370	GCST90200623	0.069303	0.0827
GCST90200370	GCST90200624	0.0401363	0.0551
GCST90200370	GCST90200625	-0.00890816	0.0065
GCST90200370	GCST90200626	-0.0356987	-0.0202
GCST90200370	GCST90200627	-0.0311642	-0.0339
GCST90200370	GCST90200628	-0.0692609	-0.0586
GCST90200370	GCST90200629	0.198017	0.188
GCST90200370	GCST90200630	0.00453243	0.0143
GCST90200370	GCST90200631	-0.0415158	-0.0358
GCST90200370	GCST90200632	-0.0700779	-0.0661
GCST90200370	GCST90200633	0.129869	0.1263
GCST90200370	GCST90200634	0.168902	0.1742
GCST90200370	GCST90200635	-0.0690123	-0.0631
GCST90200370	GCST90200636	0.0133766	0.0239
GCST90200370	GCST90200637	0.0259968	0.0274
GCST90200370	GCST90200638	-0.0250569	-0.0158
GCST90200370	GCST90200639	-0.0133897	-0.0139
GCST90200370	GCST90200640	-0.0572289	-0.0487
GCST90200370	GCST90200641	-0.000370134	-0.0004
GCST90200370	GCST90200642	-0.0240739	-0.0247
GCST90200370	GCST90200643	0.0557476	0.0638
GCST90200370	GCST90200644	0.151738	0.1563
GCST90200370	GCST90200645	0.0670558	0.0654
GCST90200370	GCST90200646	0.210343	0.2172
GCST90200370	GCST90200647	-0.0762926	-0.0723
GCST90200370	GCST90200648	0.00749802	0.01
GCST90200370	GCST90200649	0.144025	0.1458
GCST90200370	GCST90200650	-0.000782719	0.0136
GCST90200370	GCST90200651	-0.0196463	-0.0031
GCST90200370	GCST90200652	0.050339	0.0533
GCST90200370	GCST90200653	0.0491319	0.051
GCST90200370	GCST90200654	-0.0114021	-0.0331
GCST90200370	GCST90200655	-0.082274	-0.0624
GCST90200370	GCST90200656	0.219092	0.2225
GCST90200370	GCST90200657	-0.0385489	-0.0169
GCST90200370	GCST90200658	-0.0186284	-0.0034
GCST90200370	GCST90200659	-0.0257255	-0.0196
GCST90200370	GCST90200660	0.0455326	0.0568
GCST90200370	GCST90200661	0.0608802	0.0654
GCST90200370	GCST90200662	-0.0682491	-0.0726
GCST90200370	GCST90200663	0.0088165	0.0171
GCST90200370	GCST90200664	0.00690305	0.0128
GCST90200370	GCST90200665	0.160269	0.1739
GCST90200370	GCST90200666	0.273918	0.2889
GCST90200370	GCST90200667	-0.0636698	-0.0554
GCST90200370	GCST90200668	-0.0595792	-0.0556
GCST90200370	GCST90200669	0.12201	0.1272
GCST90200370	GCST90200670	-0.0618673	-0.0446
GCST90200370	GCST90200671	0.182532	0.1937
GCST90200370	GCST90200672	0.102669	0.1217
GCST90200370	GCST90200673	0.23194	0.2324
GCST90200370	GCST90200674	-0.0461581	-0.0325
GCST90200370	GCST90200675	0.116209	0.1375
GCST90200370	GCST90200676	-0.0115624	0.0118
GCST90200370	GCST90200677	0.137797	0.1554
GCST90200370	GCST90200678	0.0123938	0.0279
GCST90200370	GCST90200679	0.00694239	0.0429
GCST90200370	GCST90200680	-0.0280821	-0.0246
GCST90200370	GCST90200681	0.181494	0.1742
GCST90200370	GCST90200682	0.0138888	0.0211
GCST90200370	GCST90200683	0.11556	0.1297
GCST90200370	GCST90200684	0.0705841	0.0904
GCST90200370	GCST90200685	0.104004	0.1244
GCST90200370	GCST90200686	-0.107879	-0.1012
GCST90200370	GCST90200687	-0.161012	-0.1502
GCST90200370	GCST90200688	0.0441876	0.0584
GCST90200370	GCST90200689	-0.00205957	0.0216
GCST90200370	GCST90200690	0.00595771	0.0142
GCST90200370	GCST90200691	-0.0786035	-0.0781
GCST90200370	GCST90200692	0.0769139	0.0893
GCST90200370	GCST90200693	0.110004	0.1166
GCST90200370	GCST90200694	-0.0802733	-0.0817
GCST90200370	GCST90200695	-0.0331488	-0.0237
GCST90200370	GCST90200696	0.0439984	0.0646
GCST90200370	GCST90200697	-0.0283881	0.0084
GCST90200370	GCST90200698	-0.0534882	-0.0189
GCST90200370	GCST90200699	0.0515313	0.0514
GCST90200370	GCST90200700	-0.0315246	-0.0303
GCST90200370	GCST90200701	-0.128891	-0.125
GCST90200370	GCST90200702	-0.134573	-0.1311
GCST90200370	GCST90200703	-0.137951	-0.1353
GCST90200370	GCST90200704	-0.168929	-0.1603
GCST90200370	GCST90200705	0.0411324	0.0501
GCST90200370	GCST90200706	-0.132971	-0.1239
GCST90200370	GCST90200707	-0.185232	-0.1694
GCST90200370	GCST90200708	0.05681	0.0753
GCST90200370	GCST90200709	0.0534206	0.0718
GCST90200370	GCST90200710	0.0242407	0.0312
GCST90200370	GCST90200711	-0.0185146	-0.0099
GCST90200371	GCST90199621	0.0713188	0.085855
GCST90200371	GCST90199622	0.085836	0.09285
GCST90200371	GCST90199623	0.00931025	0.017637
GCST90200371	GCST90199624	0.0229662	0.019638
GCST90200371	GCST90199625	0.118791	0.14018
GCST90200371	GCST90199626	0.235211	0.2378
GCST90200371	GCST90199627	0.00674402	0.016755
GCST90200371	GCST90199628	0.0594596	0.073962
GCST90200371	GCST90199629	-0.0758464	-0.052701
GCST90200371	GCST90199630	-0.0409568	-0.036726
GCST90200371	GCST90199631	0.242057	0.25392
GCST90200371	GCST90199632	0.00317467	0.0072264
GCST90200371	GCST90199633	0.0666479	0.06781
GCST90200371	GCST90199634	0.0399662	0.053331
GCST90200371	GCST90199635	-0.0173616	0.0042999
GCST90200371	GCST90199636	0.28968	0.29759
GCST90200371	GCST90199637	0.1663	0.18335
GCST90200371	GCST90199638	0.0715511	0.093009
GCST90200371	GCST90199639	0.303201	0.31145
GCST90200371	GCST90199640	0.106291	0.10562
GCST90200371	GCST90199641	0.037223	0.035201
GCST90200371	GCST90199642	0.162669	0.17331
GCST90200371	GCST90199643	0.0575431	0.059695
GCST90200371	GCST90199644	0.0587323	0.06258
GCST90200371	GCST90199645	0.0297184	0.054677
GCST90200371	GCST90199646	0.0352177	0.046656
GCST90200371	GCST90199647	0.082088	0.086394
GCST90200371	GCST90199648	0.0310331	0.056698
GCST90200371	GCST90199649	0.0549282	0.072727
GCST90200371	GCST90199650	0.50481	0.51406
GCST90200371	GCST90199651	0.0422718	0.057892
GCST90200371	GCST90199652	-0.00552649	0.011585
GCST90200371	GCST90199653	0.148516	0.1537
GCST90200371	GCST90199654	0.0886042	0.10615
GCST90200371	GCST90199655	0.240039	0.25575
GCST90200371	GCST90199656	0.0470287	0.054614
GCST90200371	GCST90199657	0.0629377	0.073178
GCST90200371	GCST90199658	0.42521	0.43555
GCST90200371	GCST90199659	0.0190491	0.031287
GCST90200371	GCST90199660	0.114625	0.13092
GCST90200371	GCST90199661	0.10871	0.12648
GCST90200371	GCST90199662	0.108049	0.12341
GCST90200371	GCST90199663	0.0810562	0.078521
GCST90200371	GCST90199664	0.630407	0.63894
GCST90200371	GCST90199665	-0.0117851	0.0029641
GCST90200371	GCST90199666	0.0823728	0.090505
GCST90200371	GCST90199667	0.130637	0.14827
GCST90200371	GCST90199668	0.0673864	0.075697
GCST90200371	GCST90199669	0.104213	0.10128
GCST90200371	GCST90199670	-0.0185489	-0.0023983
GCST90200371	GCST90199671	0.0110767	0.022815
GCST90200371	GCST90199672	-0.116919	-0.086978
GCST90200371	GCST90199673	0.0262412	0.037104
GCST90200371	GCST90199674	0.126787	0.14814
GCST90200371	GCST90199675	0.0731807	0.089282
GCST90200371	GCST90199676	0.042663	0.051492
GCST90200371	GCST90199677	0.271384	0.28176
GCST90200371	GCST90199678	-0.101806	-0.084509
GCST90200371	GCST90199679	0.0520733	0.058984
GCST90200371	GCST90199680	0.150066	0.14961
GCST90200371	GCST90199681	0.151279	0.13996
GCST90200371	GCST90199682	0.121127	0.12618
GCST90200371	GCST90199683	0.09414	0.099601
GCST90200371	GCST90199684	0.0160536	0.026127
GCST90200371	GCST90199685	0.00122738	-0.00029049
GCST90200371	GCST90199686	0.0295436	0.037444
GCST90200371	GCST90199687	-0.118791	-0.092013
GCST90200371	GCST90199688	-0.0541153	-0.040726
GCST90200371	GCST90199689	-0.0166375	-0.0040374
GCST90200371	GCST90199690	0.0762494	0.08862
GCST90200371	GCST90199691	0.198236	0.20569
GCST90200371	GCST90199692	0.0846331	0.085952
GCST90200371	GCST90199693	0.13911	0.14963
GCST90200371	GCST90199694	0.140036	0.15401
GCST90200371	GCST90199695	0.110885	0.11806
GCST90200371	GCST90199696	0.0424393	0.060174
GCST90200371	GCST90199697	-0.00209605	0.014195
GCST90200371	GCST90199698	0.104798	0.11752
GCST90200371	GCST90199699	0.0670163	0.066566
GCST90200371	GCST90199700	0.135835	0.14868
GCST90200371	GCST90199701	-0.133018	-0.11892
GCST90200371	GCST90199702	0.0918235	0.079121
GCST90200371	GCST90199703	0.137286	0.163
GCST90200371	GCST90199704	0.0508985	0.049145
GCST90200371	GCST90199705	0.0176181	0.03232
GCST90200371	GCST90199706	0.0264502	0.032236
GCST90200371	GCST90199707	0.0227599	0.04261
GCST90200371	GCST90199708	0.143837	0.16012
GCST90200371	GCST90199709	0.0619282	0.072466
GCST90200371	GCST90199710	0.0580064	0.068139
GCST90200371	GCST90199711	0.0602226	0.074583
GCST90200371	GCST90199712	-0.01533	0.01707
GCST90200371	GCST90199713	0.0290669	0.047416
GCST90200371	GCST90199714	0.315354	0.32489
GCST90200371	GCST90199715	0.0598165	0.075774
GCST90200371	GCST90199716	0.0960035	0.11333
GCST90200371	GCST90199717	0.0510654	0.064058
GCST90200371	GCST90199718	0.0450943	0.054816
GCST90200371	GCST90199719	0.0272526	0.027815
GCST90200371	GCST90199720	0.0663849	0.074097
GCST90200371	GCST90199721	0.00861424	0.02372
GCST90200371	GCST90199722	0.0735858	0.080478
GCST90200371	GCST90199723	0.0735891	0.087156
GCST90200371	GCST90199724	0.11252	0.12003
GCST90200371	GCST90199725	0.0240286	0.036926
GCST90200371	GCST90199726	0.206893	0.21594
GCST90200371	GCST90199727	-0.0412253	-0.028138
GCST90200371	GCST90199728	0.0265398	0.049809
GCST90200371	GCST90199729	0.036548	0.054053
GCST90200371	GCST90199730	0.131628	0.14111
GCST90200371	GCST90199731	0.0210737	0.047363
GCST90200371	GCST90199732	-0.0836989	-0.068258
GCST90200371	GCST90199733	-0.0367333	-0.022992
GCST90200371	GCST90199734	0.0394023	0.051424
GCST90200371	GCST90199735	0.0485926	0.059663
GCST90200371	GCST90199736	0.439996	0.44063
GCST90200371	GCST90199737	0.101269	0.1012
GCST90200371	GCST90199738	-0.0119507	-0.0046428
GCST90200371	GCST90199739	-0.0217731	-0.010001
GCST90200371	GCST90199740	-0.0264228	-0.0080453
GCST90200371	GCST90199741	-0.0622857	-0.047216
GCST90200371	GCST90199742	-0.00896223	0.0024258
GCST90200371	GCST90199743	0.0112356	0.025033
GCST90200371	GCST90199744	0.0200776	0.044723
GCST90200371	GCST90199745	0.300766	0.30601
GCST90200371	GCST90199746	0.161108	0.1824
GCST90200371	GCST90199747	0.182893	0.19991
GCST90200371	GCST90199748	0.00094107	0.012913
GCST90200371	GCST90199749	0.122019	0.13024
GCST90200371	GCST90199750	0.113704	0.12335
GCST90200371	GCST90199751	0.176696	0.20096
GCST90200371	GCST90199752	0.0449328	0.037568
GCST90200371	GCST90199753	0.283796	0.30133
GCST90200371	GCST90199754	0.0402736	0.048947
GCST90200371	GCST90199755	0.0936162	0.10502
GCST90200371	GCST90199756	0.0743845	0.095407
GCST90200371	GCST90199757	0.122336	0.12974
GCST90200371	GCST90199758	0.147807	0.16995
GCST90200371	GCST90199759	0.0479047	0.058507
GCST90200371	GCST90199760	0.0282552	0.049655
GCST90200371	GCST90199761	0.19912	0.19365
GCST90200371	GCST90199762	0.223882	0.23729
GCST90200371	GCST90199763	0.0473233	0.070702
GCST90200371	GCST90199764	0.20463	0.21183
GCST90200371	GCST90199765	0.079695	0.092782
GCST90200371	GCST90199766	0.264599	0.26546
GCST90200371	GCST90199767	0.177947	0.17992
GCST90200371	GCST90199768	0.0190346	0.025075
GCST90200371	GCST90199769	0.0558376	0.056755
GCST90200371	GCST90199770	0.0113374	0.0217
GCST90200371	GCST90199771	0.242281	0.24994
GCST90200371	GCST90199772	-0.0358408	-0.020322
GCST90200371	GCST90199773	0.0354901	0.056396
GCST90200371	GCST90199774	0.0342134	0.044188
GCST90200371	GCST90199775	0.263412	0.26656
GCST90200371	GCST90199776	0.0322291	0.029883
GCST90200371	GCST90199777	0.0256532	0.046955
GCST90200371	GCST90199778	0.0269197	0.05415
GCST90200371	GCST90199779	0.0639151	0.080662
GCST90200371	GCST90199780	0.151559	0.16062
GCST90200371	GCST90199781	-0.0183497	0.0035514
GCST90200371	GCST90199783	0.193366	0.20407
GCST90200371	GCST90199784	-0.0297288	-0.0080034
GCST90200371	GCST90199785	0.113824	0.12257
GCST90200371	GCST90199786	0.390321	0.38724
GCST90200371	GCST90199787	0.0375857	0.05758
GCST90200371	GCST90199788	-0.0865111	-0.070394
GCST90200371	GCST90199789	0.015704	0.024381
GCST90200371	GCST90199790	0.0707617	0.091676
GCST90200371	GCST90199791	-0.0111137	-0.003313
GCST90200371	GCST90199792	-0.0259255	-0.011383
GCST90200371	GCST90199793	0.0432081	0.050912
GCST90200371	GCST90199794	0.0658727	0.062439
GCST90200371	GCST90199795	0.0724704	0.087416
GCST90200371	GCST90199796	0.068702	0.086482
GCST90200371	GCST90199797	0.0854123	0.091902
GCST90200371	GCST90199798	0.102633	0.11173
GCST90200371	GCST90199799	0.163444	0.18065
GCST90200371	GCST90199800	0.276877	0.28116
GCST90200371	GCST90199801	0.112088	0.11688
GCST90200371	GCST90199802	0.187474	0.19865
GCST90200371	GCST90199803	0.0627156	0.076614
GCST90200371	GCST90199804	0.138133	0.14887
GCST90200371	GCST90199805	0.0723433	0.079804
GCST90200371	GCST90199806	0.0413888	0.052623
GCST90200371	GCST90199807	0.0952292	0.1017
GCST90200371	GCST90199808	-0.0216936	-0.010123
GCST90200371	GCST90199809	0.0703004	0.085845
GCST90200371	GCST90199810	0.0724574	0.087444
GCST90200371	GCST90199811	0.0505565	0.061396
GCST90200371	GCST90199812	-0.0334962	-0.046072
GCST90200371	GCST90199813	0.214047	0.21468
GCST90200371	GCST90199814	0.0821067	0.081875
GCST90200371	GCST90199815	0.10603	0.10968
GCST90200371	GCST90199816	0.110541	0.119
GCST90200371	GCST90199817	0.0881341	0.079564
GCST90200371	GCST90199818	0.0519835	0.065634
GCST90200371	GCST90199819	0.0320469	0.056381
GCST90200371	GCST90199820	0.0402494	0.050466
GCST90200371	GCST90199821	0.136723	0.14434
GCST90200371	GCST90199822	0.137319	0.13856
GCST90200371	GCST90199823	0.0418226	0.046571
GCST90200371	GCST90199824	0.0768934	0.080287
GCST90200371	GCST90199825	0.107146	0.11587
GCST90200371	GCST90199826	0.189264	0.19252
GCST90200371	GCST90199827	0.0173923	0.020835
GCST90200371	GCST90199828	0.184899	0.19433
GCST90200371	GCST90199829	0.0547979	0.069327
GCST90200371	GCST90199830	0.0544895	0.053695
GCST90200371	GCST90199831	0.117288	0.1211
GCST90200371	GCST90199832	0.145199	0.15175
GCST90200371	GCST90199833	0.0616695	0.075147
GCST90200371	GCST90199834	0.0960605	0.10857
GCST90200371	GCST90199835	0.143713	0.14507
GCST90200371	GCST90199836	-0.0064228	-0.0032959
GCST90200371	GCST90199837	-0.0281844	-0.011858
GCST90200371	GCST90199838	0.0803701	0.088464
GCST90200371	GCST90199839	0.126264	0.14604
GCST90200371	GCST90199840	0.121337	0.14228
GCST90200371	GCST90199841	0.155914	0.15601
GCST90200371	GCST90199842	0.134828	0.14796
GCST90200371	GCST90199843	-0.0241588	-0.018619
GCST90200371	GCST90199844	0.102262	0.10919
GCST90200371	GCST90199845	0.070843	0.088807
GCST90200371	GCST90199846	0.0415366	0.060534
GCST90200371	GCST90199847	0.0392338	0.058521
GCST90200371	GCST90199848	0.0728569	0.084327
GCST90200371	GCST90199849	0.088617	0.10746
GCST90200371	GCST90199850	0.030765	0.040214
GCST90200371	GCST90199851	0.14564	0.16192
GCST90200371	GCST90199852	0.0600058	0.068064
GCST90200371	GCST90199853	0.00422866	0.025896
GCST90200371	GCST90199854	-0.0208867	-0.011638
GCST90200371	GCST90199855	0.0540247	0.045135
GCST90200371	GCST90199856	0.0726077	0.08067
GCST90200371	GCST90199857	0.00588115	0.014023
GCST90200371	GCST90199858	0.0214748	0.032538
GCST90200371	GCST90199859	0.068576	0.08088
GCST90200371	GCST90199860	0.0753474	0.091428
GCST90200371	GCST90199861	0.0209088	0.048356
GCST90200371	GCST90199862	0.0785687	0.090183
GCST90200371	GCST90199863	0.0733996	0.1002
GCST90200371	GCST90199864	0.0398506	0.053475
GCST90200371	GCST90199865	0.105992	0.11889
GCST90200371	GCST90199866	0.154986	0.15223
GCST90200371	GCST90199867	0.0610254	0.079454
GCST90200371	GCST90199868	0.0258523	0.056521
GCST90200371	GCST90199869	0.0149019	0.019658
GCST90200371	GCST90199870	0.0575511	0.060425
GCST90200371	GCST90199871	0.0986261	0.12504
GCST90200371	GCST90199872	0.0157731	0.034801
GCST90200371	GCST90199873	0.0550402	0.066966
GCST90200371	GCST90199874	-0.0117438	0.0075736
GCST90200371	GCST90199875	0.0940058	0.099
GCST90200371	GCST90199876	-0.0111903	0.009456
GCST90200371	GCST90199877	0.0644469	0.049958
GCST90200371	GCST90199878	-0.0475533	-0.027513
GCST90200371	GCST90199879	0.0578757	0.076638
GCST90200371	GCST90199880	0.0722175	0.07916
GCST90200371	GCST90199881	0.0602036	0.074169
GCST90200371	GCST90199882	0.281834	0.29393
GCST90200371	GCST90199883	0.15544	0.16326
GCST90200371	GCST90199884	0.16145	0.16179
GCST90200371	GCST90199885	0.191457	0.20415
GCST90200371	GCST90199886	0.0952866	0.10976
GCST90200371	GCST90199887	0.0608287	0.074091
GCST90200371	GCST90199888	-0.0194994	-0.01301
GCST90200371	GCST90199889	0.160834	0.17116
GCST90200371	GCST90199890	0.0383191	0.059061
GCST90200371	GCST90199891	-0.0545729	-0.02234
GCST90200371	GCST90199892	-0.0506679	-0.03693
GCST90200371	GCST90199893	0.0319868	0.052035
GCST90200371	GCST90199894	0.0152996	0.019813
GCST90200371	GCST90199895	0.0228627	0.038648
GCST90200371	GCST90199896	0.254417	0.26849
GCST90200371	GCST90199897	-0.0104546	0.014239
GCST90200371	GCST90199898	0.0264661	0.040372
GCST90200371	GCST90199899	-0.0711341	-0.050127
GCST90200371	GCST90199900	0.18858	0.19128
GCST90200371	GCST90199901	0.0640972	0.087914
GCST90200371	GCST90199902	0.223667	0.24333
GCST90200371	GCST90199903	0.20643	0.21562
GCST90200371	GCST90199904	0.0277899	0.051503
GCST90200371	GCST90199905	0.259876	0.26858
GCST90200371	GCST90199906	-0.0237197	-0.016287
GCST90200371	GCST90199907	-0.0675708	-0.046409
GCST90200371	GCST90199908	0.131644	0.13973
GCST90200371	GCST90199909	0.0199888	0.019231
GCST90200371	GCST90199910	-0.072169	-0.055857
GCST90200371	GCST90199911	0.109154	0.12063
GCST90200371	GCST90199912	0.0956908	0.11089
GCST90200371	GCST90199913	0.0481837	0.055182
GCST90200371	GCST90199914	-0.0123589	-0.0052384
GCST90200371	GCST90199915	0.07832	0.098892
GCST90200371	GCST90199916	0.0146251	0.013659
GCST90200371	GCST90199917	-0.0345379	-0.014601
GCST90200371	GCST90199918	0.0205223	0.025597
GCST90200371	GCST90199919	0.0213922	0.028965
GCST90200371	GCST90199920	0.0549362	0.051377
GCST90200371	GCST90199921	0.0333803	0.035988
GCST90200371	GCST90199922	0.169283	0.17534
GCST90200371	GCST90199923	0.0397103	0.056164
GCST90200371	GCST90199924	-0.00748755	0.0087613
GCST90200371	GCST90199925	0.0434579	0.038647
GCST90200371	GCST90199926	0.249689	0.26153
GCST90200371	GCST90199927	0.0414477	0.052093
GCST90200371	GCST90199928	0.00325343	0.015481
GCST90200371	GCST90199929	0.038979	0.048714
GCST90200371	GCST90199930	0.115767	0.11785
GCST90200371	GCST90199931	0.0783973	0.089404
GCST90200371	GCST90199932	0.0719771	0.085487
GCST90200371	GCST90199933	-0.0461515	-0.037331
GCST90200371	GCST90199934	0.0720629	0.065591
GCST90200371	GCST90199935	0.0470117	0.044385
GCST90200371	GCST90199936	0.0790108	0.082834
GCST90200371	GCST90199937	-0.0064779	-0.015395
GCST90200371	GCST90199938	0.0892193	0.1022
GCST90200371	GCST90199939	0.0246477	0.050484
GCST90200371	GCST90199940	0.10249	0.11573
GCST90200371	GCST90199941	0.0491195	0.046853
GCST90200371	GCST90199942	-0.00463746	0.0050146
GCST90200371	GCST90199943	0.0281427	0.035489
GCST90200371	GCST90199944	0.0385007	0.043034
GCST90200371	GCST90199945	0.091279	0.10866
GCST90200371	GCST90199946	0.0831202	0.085913
GCST90200371	GCST90199947	0.0428401	0.054172
GCST90200371	GCST90199948	0.00830733	0.028011
GCST90200371	GCST90199949	0.140262	0.15717
GCST90200371	GCST90199950	0.0633539	0.06585
GCST90200371	GCST90199951	0.0213308	0.041475
GCST90200371	GCST90199952	0.0131139	0.013066
GCST90200371	GCST90199953	0.102035	0.11082
GCST90200371	GCST90199954	0.164516	0.17266
GCST90200371	GCST90199955	0.122136	0.12903
GCST90200371	GCST90199956	0.0474041	0.060959
GCST90200371	GCST90199957	0.0175567	0.0015618
GCST90200371	GCST90199958	0.0244617	0.031228
GCST90200371	GCST90199959	0.181424	0.18296
GCST90200371	GCST90199960	0.115115	0.12687
GCST90200371	GCST90199961	0.0445839	0.05959
GCST90200371	GCST90199962	0.0799237	0.084712
GCST90200371	GCST90199963	0.0182162	0.040543
GCST90200371	GCST90199964	0.0311505	0.044775
GCST90200371	GCST90199965	0.0743377	0.10087
GCST90200371	GCST90199966	-0.0383429	-0.032932
GCST90200371	GCST90199967	0.153974	0.1586
GCST90200371	GCST90199968	0.173738	0.18719
GCST90200371	GCST90199969	0.193911	0.21191
GCST90200371	GCST90199970	0.0489981	0.060209
GCST90200371	GCST90199971	-0.0184889	-0.012772
GCST90200371	GCST90199972	0.0212365	0.037545
GCST90200371	GCST90199973	0.0198268	0.029358
GCST90200371	GCST90199974	0.099628	0.098412
GCST90200371	GCST90199975	0.0595942	0.079318
GCST90200371	GCST90199976	0.0203147	0.028538
GCST90200371	GCST90199977	0.0689964	0.08803
GCST90200371	GCST90199978	0.35204	0.35584
GCST90200371	GCST90199979	0.0580023	0.068257
GCST90200371	GCST90199980	0.0846538	0.08769
GCST90200371	GCST90199981	0.0196003	0.029566
GCST90200371	GCST90199982	0.0917418	0.092669
GCST90200371	GCST90199983	0.0222698	0.040082
GCST90200371	GCST90199984	-0.00978684	-0.011704
GCST90200371	GCST90199985	0.0181572	0.016099
GCST90200371	GCST90199986	0.0402586	0.041403
GCST90200371	GCST90199987	0.0296301	0.045162
GCST90200371	GCST90199988	0.083462	0.073521
GCST90200371	GCST90199989	0.0125399	0.027242
GCST90200371	GCST90199990	0.06839	0.085858
GCST90200371	GCST90199991	0.0911283	0.10267
GCST90200371	GCST90199992	0.0482359	0.063706
GCST90200371	GCST90199993	-0.0599075	-0.044815
GCST90200371	GCST90199994	0.0363598	0.048416
GCST90200371	GCST90199995	-0.0948789	-0.081081
GCST90200371	GCST90199996	-0.127467	-0.11169
GCST90200371	GCST90199997	0.0468369	0.072817
GCST90200371	GCST90199998	0.0321885	0.041112
GCST90200371	GCST90199999	0.0568903	0.058955
GCST90200371	GCST90200000	0.0178289	0.019107
GCST90200371	GCST90200001	-0.0155611	0.0071541
GCST90200371	GCST90200002	0.0494666	0.057111
GCST90200371	GCST90200003	-0.0735105	-0.05585
GCST90200371	GCST90200004	0.0112234	0.030226
GCST90200371	GCST90200005	0.0688501	0.086353
GCST90200371	GCST90200006	0.0938283	0.099908
GCST90200371	GCST90200007	0.094403	0.097201
GCST90200371	GCST90200008	0.226423	0.22496
GCST90200371	GCST90200009	0.112903	0.11802
GCST90200371	GCST90200010	0.00633646	0.033913
GCST90200371	GCST90200011	0.191052	0.20124
GCST90200371	GCST90200012	0.193352	0.19777
GCST90200371	GCST90200013	-0.0344702	-0.014854
GCST90200371	GCST90200014	0.0523165	0.057916
GCST90200371	GCST90200015	0.127064	0.14506
GCST90200371	GCST90200016	0.067528	0.071302
GCST90200371	GCST90200017	0.0116568	0.03798
GCST90200371	GCST90200018	0.0443351	0.048397
GCST90200371	GCST90200019	0.0783645	0.085342
GCST90200371	GCST90200020	0.0710237	0.093627
GCST90200371	GCST90200021	0.10489	0.11357
GCST90200371	GCST90200022	0.163439	0.17274
GCST90200371	GCST90200023	0.0494497	0.051395
GCST90200371	GCST90200024	0.0447725	0.059682
GCST90200371	GCST90200025	0.0220791	0.033769
GCST90200371	GCST90200026	0.0431388	0.046222
GCST90200371	GCST90200027	0.126268	0.13219
GCST90200371	GCST90200028	0.109222	0.13049
GCST90200371	GCST90200029	0.0528691	0.070419
GCST90200371	GCST90200030	0.0621956	0.067321
GCST90200371	GCST90200031	0.0752794	0.087978
GCST90200371	GCST90200032	0.207314	0.22053
GCST90200371	GCST90200033	-0.0148632	0.013641
GCST90200371	GCST90200034	0.0518576	0.074973
GCST90200371	GCST90200035	0.0534747	0.073728
GCST90200371	GCST90200036	0.0748991	0.088116
GCST90200371	GCST90200037	0.0390646	0.05155
GCST90200371	GCST90200038	0.14252	0.16134
GCST90200371	GCST90200039	0.100965	0.10236
GCST90200371	GCST90200040	-0.0296759	-0.015399
GCST90200371	GCST90200041	0.0326416	0.046948
GCST90200371	GCST90200042	0.00648209	0.028812
GCST90200371	GCST90200043	-0.0110761	0.010555
GCST90200371	GCST90200044	0.0766242	0.090816
GCST90200371	GCST90200045	0.0434839	0.053339
GCST90200371	GCST90200046	-0.0338728	-0.009451
GCST90200371	GCST90200047	-0.0511391	-0.029674
GCST90200371	GCST90200048	0.0449522	0.055303
GCST90200371	GCST90200049	0.0862404	0.10335
GCST90200371	GCST90200050	0.082615	0.09932
GCST90200371	GCST90200051	0.058232	0.066093
GCST90200371	GCST90200052	0.0259894	0.037063
GCST90200371	GCST90200053	0.0220967	0.048878
GCST90200371	GCST90200054	0.0659176	0.076999
GCST90200371	GCST90200055	-0.0252483	-0.010309
GCST90200371	GCST90200056	0.083199	0.1
GCST90200371	GCST90200057	0.00424997	0.033292
GCST90200371	GCST90200058	0.0181846	0.032005
GCST90200371	GCST90200059	0.121461	0.13994
GCST90200371	GCST90200060	0.0311847	0.052837
GCST90200371	GCST90200061	0.0828592	0.095002
GCST90200371	GCST90200062	0.0958254	0.1163
GCST90200371	GCST90200063	0.0168052	0.031968
GCST90200371	GCST90200064	0.141521	0.15485
GCST90200371	GCST90200065	0.021253	0.031665
GCST90200371	GCST90200066	0.126095	0.13543
GCST90200371	GCST90200067	0.104319	0.11365
GCST90200371	GCST90200068	0.0422087	0.041574
GCST90200371	GCST90200069	-0.00542781	0.0022416
GCST90200371	GCST90200070	0.0444658	0.075958
GCST90200371	GCST90200071	-0.0856729	-0.058037
GCST90200371	GCST90200072	-0.0377777	-0.018077
GCST90200371	GCST90200073	0.028902	0.04095
GCST90200371	GCST90200074	0.211759	0.21823
GCST90200371	GCST90200075	0.0567073	0.057939
GCST90200371	GCST90200076	0.0722243	0.083515
GCST90200371	GCST90200077	0.121588	0.13156
GCST90200371	GCST90200078	0.0874727	0.098272
GCST90200371	GCST90200079	-0.00257662	-0.00203
GCST90200371	GCST90200080	0.146631	0.15924
GCST90200371	GCST90200081	-0.102961	-0.093675
GCST90200371	GCST90200082	0.0813778	0.070882
GCST90200371	GCST90200083	0.0636181	0.085401
GCST90200371	GCST90200084	-0.0849526	-0.057906
GCST90200371	GCST90200085	0.0354609	0.049862
GCST90200371	GCST90200086	-0.0983148	-0.077236
GCST90200371	GCST90200087	-0.00805236	0.0018203
GCST90200371	GCST90200088	0.103617	0.10003
GCST90200371	GCST90200089	0.0320025	0.036633
GCST90200371	GCST90200090	-0.0656856	-0.049831
GCST90200371	GCST90200091	-0.0982756	-0.073097
GCST90200371	GCST90200092	-0.00712023	-6.7701e-05
GCST90200371	GCST90200093	0.083341	0.10402
GCST90200371	GCST90200094	-0.0328101	-0.031576
GCST90200371	GCST90200095	0.0355115	0.042864
GCST90200371	GCST90200096	0.0397209	0.050507
GCST90200371	GCST90200097	0.111595	0.12718
GCST90200371	GCST90200098	0.0137657	0.031447
GCST90200371	GCST90200099	0.0906525	0.11119
GCST90200371	GCST90200100	0.0577223	0.079535
GCST90200371	GCST90200101	0.014041	0.020117
GCST90200371	GCST90200102	0.0506279	0.065593
GCST90200371	GCST90200103	0.0252571	0.022727
GCST90200371	GCST90200104	0.0076617	0.028694
GCST90200371	GCST90200105	0.0393392	0.060034
GCST90200371	GCST90200106	0.139053	0.15178
GCST90200371	GCST90200107	0.0951616	0.12127
GCST90200371	GCST90200108	-0.0165933	-0.0011768
GCST90200371	GCST90200109	0.0121313	0.016445
GCST90200371	GCST90200110	0.058927	0.065707
GCST90200371	GCST90200111	-0.0100379	0.0040399
GCST90200371	GCST90200112	0.198659	0.19917
GCST90200371	GCST90200113	-0.0877983	-0.065897
GCST90200371	GCST90200114	0.00796178	0.024924
GCST90200371	GCST90200115	0.00371996	0.023327
GCST90200371	GCST90200116	0.00913358	0.028087
GCST90200371	GCST90200117	0.0389484	0.057031
GCST90200371	GCST90200118	0.00384059	0.026981
GCST90200371	GCST90200119	0.0210059	0.024019
GCST90200371	GCST90200120	0.0388432	0.042315
GCST90200371	GCST90200121	-0.0304736	-0.010546
GCST90200371	GCST90200122	0.0546208	0.076771
GCST90200371	GCST90200123	0.0938833	0.10849
GCST90200371	GCST90200124	-0.0475808	-0.026746
GCST90200371	GCST90200125	0.0265867	0.050467
GCST90200371	GCST90200126	-0.0206625	-0.002133
GCST90200371	GCST90200127	0.0714977	0.0826
GCST90200371	GCST90200128	-0.0632181	-0.058879
GCST90200371	GCST90200129	-0.0244495	-0.0084472
GCST90200371	GCST90200130	-0.0876818	-0.06084
GCST90200371	GCST90200131	-0.0246159	-0.0037145
GCST90200371	GCST90200132	0.0121816	0.0081409
GCST90200371	GCST90200133	-0.0271851	-0.010172
GCST90200371	GCST90200134	0.0174903	0.044205
GCST90200371	GCST90200135	0.00665878	0.013265
GCST90200371	GCST90200136	0.0957649	0.11138
GCST90200371	GCST90200137	0.0687906	0.083668
GCST90200371	GCST90200138	0.0445734	0.047803
GCST90200371	GCST90200139	0.0251733	0.035496
GCST90200371	GCST90200140	0.00281802	0.021507
GCST90200371	GCST90200141	0.0864264	0.11087
GCST90200371	GCST90200142	0.0131915	0.027747
GCST90200371	GCST90200143	0.0680183	0.074758
GCST90200371	GCST90200144	0.011937	0.023341
GCST90200371	GCST90200145	0.0607365	0.085195
GCST90200371	GCST90200146	-0.0237277	-0.0063344
GCST90200371	GCST90200147	0.0695436	0.085754
GCST90200371	GCST90200148	0.00595787	0.012139
GCST90200371	GCST90200149	0.0700332	0.077713
GCST90200371	GCST90200150	0.0164328	0.021683
GCST90200371	GCST90200151	0.0903679	0.10036
GCST90200371	GCST90200152	0.00352538	0.0035822
GCST90200371	GCST90200153	0.0761587	0.070048
GCST90200371	GCST90200154	-0.0516184	-0.023785
GCST90200371	GCST90200155	0.0711177	0.06778
GCST90200371	GCST90200156	0.180751	0.19874
GCST90200371	GCST90200157	0.0399482	0.043394
GCST90200371	GCST90200158	0.0645889	0.065977
GCST90200371	GCST90200159	0.00825064	0.0095021
GCST90200371	GCST90200160	-0.0416232	-0.031635
GCST90200371	GCST90200161	0.0914668	0.094467
GCST90200371	GCST90200162	0.0997481	0.09483
GCST90200371	GCST90200163	0.104724	0.11592
GCST90200371	GCST90200164	0.100262	0.098829
GCST90200371	GCST90200165	0.0944629	0.10007
GCST90200371	GCST90200166	0.0471106	0.053296
GCST90200371	GCST90200167	0.042076	0.049657
GCST90200371	GCST90200168	0.140896	0.14938
GCST90200371	GCST90200169	0.0151207	0.035804
GCST90200371	GCST90200170	0.0358132	0.048306
GCST90200371	GCST90200171	0.110162	0.11885
GCST90200371	GCST90200172	0.14092	0.14576
GCST90200371	GCST90200173	0.0510985	0.055905
GCST90200371	GCST90200174	-0.0155136	-0.0097577
GCST90200371	GCST90200175	0.0998945	0.10739
GCST90200371	GCST90200176	0.0824533	0.082401
GCST90200371	GCST90200177	-0.000394839	1.2172e-05
GCST90200371	GCST90200178	-0.00301053	0.00099936
GCST90200371	GCST90200179	0.000195987	0.0070446
GCST90200371	GCST90200180	0.0653354	0.064218
GCST90200371	GCST90200181	0.259522	0.25803
GCST90200371	GCST90200182	0.069966	0.074703
GCST90200371	GCST90200183	0.0587357	0.06308
GCST90200371	GCST90200184	0.179317	0.18729
GCST90200371	GCST90200185	0.00711199	0.026004
GCST90200371	GCST90200186	0.195686	0.20104
GCST90200371	GCST90200187	0.0543972	0.067658
GCST90200371	GCST90200188	0.141279	0.15136
GCST90200371	GCST90200189	0.0697596	0.085057
GCST90200371	GCST90200190	0.0495478	0.052697
GCST90200371	GCST90200191	0.259548	0.26632
GCST90200371	GCST90200192	-0.0239662	-0.0071939
GCST90200371	GCST90200193	0.0373409	0.046291
GCST90200371	GCST90200194	0.28458	0.29051
GCST90200371	GCST90200270	0.100412	0.094847
GCST90200371	GCST90200271	0.0488077	0.050163
GCST90200371	GCST90200272	0.171573	0.1773
GCST90200371	GCST90200273	0.0816833	0.08478
GCST90200371	GCST90200274	0.0205901	0.033476
GCST90200371	GCST90200275	0.0518239	0.056696
GCST90200371	GCST90200276	0.0789214	0.082507
GCST90200371	GCST90200277	0.0427684	0.055227
GCST90200371	GCST90200278	0.1628	0.16558
GCST90200371	GCST90200279	-0.0738062	-0.047596
GCST90200371	GCST90200280	0.113561	0.12485
GCST90200371	GCST90200281	0.0345888	0.045489
GCST90200371	GCST90200282	0.178171	0.18489
GCST90200371	GCST90200283	0.135836	0.14989
GCST90200371	GCST90200284	0.0847946	0.096708
GCST90200371	GCST90200285	0.110036	0.12894
GCST90200371	GCST90200286	0.125389	0.13159
GCST90200371	GCST90200287	0.266616	0.27392
GCST90200371	GCST90200288	0.197428	0.20914
GCST90200371	GCST90200289	0.261048	0.27379
GCST90200371	GCST90200290	-0.0683212	-0.052516
GCST90200371	GCST90200291	0.101407	0.11195
GCST90200371	GCST90200292	0.0729438	0.085755
GCST90200371	GCST90200293	0.00778063	0.030355
GCST90200371	GCST90200294	0.0910932	0.10704
GCST90200371	GCST90200295	0.419728	0.43908
GCST90200371	GCST90200296	0.0488177	0.05095
GCST90200371	GCST90200297	-0.021688	-0.0071197
GCST90200371	GCST90200298	0.103652	0.11792
GCST90200371	GCST90200299	0.0636327	0.083726
GCST90200371	GCST90200300	0.341275	0.35291
GCST90200371	GCST90200301	0.0232749	0.047926
GCST90200371	GCST90200302	-0.0304557	-0.015816
GCST90200371	GCST90200303	0.230655	0.24591
GCST90200371	GCST90200304	0.259655	0.25945
GCST90200371	GCST90200305	0.124761	0.1413
GCST90200371	GCST90200306	0.0345022	0.04342
GCST90200371	GCST90200307	0.229744	0.2453
GCST90200371	GCST90200333	0.0857097	0.092261
GCST90200371	GCST90200334	0.0601387	0.065569
GCST90200371	GCST90200335	-0.0550089	-0.035639
GCST90200371	GCST90200336	0.0441338	0.057456
GCST90200371	GCST90200337	0.119407	0.13087
GCST90200371	GCST90200338	0.182457	0.18631
GCST90200371	GCST90200339	0.152305	0.17047
GCST90200371	GCST90200340	0.101929	0.12257
GCST90200371	GCST90200341	0.00724285	0.027722
GCST90200371	GCST90200342	0.112365	0.12063
GCST90200371	GCST90200343	0.368013	0.38168
GCST90200371	GCST90200344	0.156231	0.15624
GCST90200371	GCST90200345	0.198227	0.2016
GCST90200371	GCST90200346	-0.230354	-0.22172
GCST90200371	GCST90200347	0.0370348	0.035384
GCST90200371	GCST90200348	0.193548	0.20658
GCST90200371	GCST90200349	0.00578145	0.022245
GCST90200371	GCST90200350	0.0324128	0.052423
GCST90200371	GCST90200351	0.0774305	0.089914
GCST90200371	GCST90200352	0.0677022	0.084698
GCST90200371	GCST90200353	0.0303602	0.03609
GCST90200371	GCST90200354	8.15277e-05	0.019445
GCST90200371	GCST90200355	-0.00725423	-0.0068159
GCST90200371	GCST90200356	0.0068656	0.028902
GCST90200371	GCST90200357	0.143594	0.1553
GCST90200371	GCST90200372	-0.0147335	0.021329
GCST90200371	GCST90200373	0.024516	0.023758
GCST90200371	GCST90200374	0.0724299	0.08669
GCST90200371	GCST90200375	0.030007	0.03507
GCST90200371	GCST90200376	0.114671	0.10811
GCST90200371	GCST90200377	0.0254137	0.046064
GCST90200371	GCST90200378	0.0941093	0.11133
GCST90200371	GCST90200379	-0.00766219	0.0013373
GCST90200371	GCST90200380	0.0783576	0.084584
GCST90200371	GCST90200381	0.0413842	0.059357
GCST90200371	GCST90200382	0.0240814	0.037049
GCST90200371	GCST90200383	0.199408	0.21039
GCST90200371	GCST90200384	-0.0267169	0.00022665
GCST90200371	GCST90200385	0.0786554	0.09191
GCST90200371	GCST90200386	0.00097026	0.01027
GCST90200371	GCST90200387	0.103331	0.11204
GCST90200371	GCST90200388	0.026558	0.051714
GCST90200371	GCST90200389	0.142625	0.15975
GCST90200371	GCST90200390	0.041513	0.056072
GCST90200371	GCST90200391	0.164953	0.18692
GCST90200371	GCST90200392	0.178436	0.20078
GCST90200371	GCST90200393	-0.0354915	-0.027775
GCST90200371	GCST90200394	0.0278132	0.0402
GCST90200371	GCST90200395	-0.0153349	-0.013129
GCST90200371	GCST90200396	0.25934	0.27726
GCST90200371	GCST90200397	0.041664	0.062223
GCST90200371	GCST90200398	0.301448	0.31475
GCST90200371	GCST90200399	0.155521	0.1613
GCST90200371	GCST90200400	-0.0416432	-0.027518
GCST90200371	GCST90200401	0.0798373	0.092501
GCST90200371	GCST90200402	0.0159907	0.050328
GCST90200371	GCST90200403	0.0466916	0.066815
GCST90200371	GCST90200404	0.0770811	0.094359
GCST90200371	GCST90200405	-0.0164521	0.0089416
GCST90200371	GCST90200406	-0.0449231	-0.025572
GCST90200371	GCST90200407	-0.0676045	-0.060195
GCST90200371	GCST90200408	0.144928	0.14994
GCST90200371	GCST90200409	0.0865641	0.10091
GCST90200371	GCST90200410	0.128087	0.1382
GCST90200371	GCST90200411	0.208023	0.23045
GCST90200371	GCST90200412	-0.0133585	-0.0080902
GCST90200371	GCST90200413	0.0955973	0.10246
GCST90200371	GCST90200414	0.0598348	0.076952
GCST90200371	GCST90200415	-0.0334607	-0.009056
GCST90200371	GCST90200416	0.00841096	0.020919
GCST90200371	GCST90200417	0.17884	0.18493
GCST90200371	GCST90200418	-0.153263	-0.1316
GCST90200371	GCST90200419	0.0216816	0.035959
GCST90200371	GCST90200420	-0.00716978	0.016988
GCST90200371	GCST90200421	0.00721556	0.00677
GCST90200371	GCST90200422	-0.0234229	-0.0085066
GCST90200371	GCST90200423	0.0228251	0.039497
GCST90200371	GCST90200424	0.185965	0.1887
GCST90200371	GCST90200425	-0.025875	-0.018318
GCST90200371	GCST90200426	-0.00379583	0.0045391
GCST90200371	GCST90200427	0.424645	0.4451
GCST90200371	GCST90200428	0.10472	0.12196
GCST90200371	GCST90200429	0.0395222	0.051691
GCST90200371	GCST90200430	0.134589	0.14478
GCST90200371	GCST90200431	0.197612	0.21687
GCST90200371	GCST90200432	0.108042	0.12737
GCST90200371	GCST90200433	0.0610587	0.075752
GCST90200371	GCST90200434	0.0717603	0.065402
GCST90200371	GCST90200435	0.0111223	0.021662
GCST90200371	GCST90200436	0.101555	0.1184
GCST90200371	GCST90200437	0.012905	0.01311
GCST90200371	GCST90200438	0.156196	0.16407
GCST90200371	GCST90200439	0.031077	0.038959
GCST90200371	GCST90200440	0.0862821	0.085864
GCST90200371	GCST90200441	0.157564	0.16946
GCST90200371	GCST90200442	0.183661	0.19982
GCST90200371	GCST90200443	0.20837	0.2115
GCST90200371	GCST90200444	0.0557441	0.078038
GCST90200371	GCST90200445	0.112506	0.12054
GCST90200371	GCST90200446	0.054232	0.066969
GCST90200371	GCST90200447	0.0626215	0.058505
GCST90200371	GCST90200448	0.0939087	0.10399
GCST90200371	GCST90200449	0.00526655	0.0047068
GCST90200371	GCST90200450	0.108309	0.11306
GCST90200371	GCST90200451	0.0316048	0.049102
GCST90200371	GCST90200452	0.0508311	0.067579
GCST90200371	GCST90200453	0.0216835	0.030703
GCST90200371	GCST90200454	0.308573	0.30854
GCST90200371	GCST90200455	0.219846	0.22666
GCST90200371	GCST90200456	0.0201429	0.025015
GCST90200371	GCST90200457	0.0439909	0.062727
GCST90200371	GCST90200458	0.0629139	0.074063
GCST90200371	GCST90200459	0.02016	0.038523
GCST90200371	GCST90200460	0.0191811	0.02798
GCST90200371	GCST90200461	0.0854811	0.087161
GCST90200371	GCST90200462	0.0115792	0.019336
GCST90200371	GCST90200463	0.0364756	0.026544
GCST90200371	GCST90200464	0.0430308	0.060911
GCST90200371	GCST90200465	0.00517005	0.011054
GCST90200371	GCST90200466	0.0695806	0.073504
GCST90200371	GCST90200467	0.0540601	0.052688
GCST90200371	GCST90200468	0.0141862	0.021112
GCST90200371	GCST90200469	0.026591	0.030165
GCST90200371	GCST90200470	0.0421046	0.041746
GCST90200371	GCST90200471	0.0734607	0.086238
GCST90200371	GCST90200472	-0.0386084	-0.029469
GCST90200371	GCST90200473	0.100911	0.12688
GCST90200371	GCST90200474	0.0216697	0.029044
GCST90200371	GCST90200475	0.0211003	0.026497
GCST90200371	GCST90200476	-0.0185208	-0.021946
GCST90200371	GCST90200477	0.0775005	0.086971
GCST90200371	GCST90200478	0.0852108	0.091443
GCST90200371	GCST90200479	0.0867771	0.090607
GCST90200371	GCST90200480	0.0898196	0.093602
GCST90200371	GCST90200481	0.0429278	0.049696
GCST90200371	GCST90200482	0.0871246	0.084259
GCST90200371	GCST90200483	0.0380199	0.036845
GCST90200371	GCST90200484	0.0330719	0.031859
GCST90200371	GCST90200485	0.247205	0.25327
GCST90200371	GCST90200486	-0.0215719	-0.013224
GCST90200371	GCST90200487	0.0322637	0.040083
GCST90200371	GCST90200488	0.0885471	0.093171
GCST90200371	GCST90200489	0.121475	0.11748
GCST90200371	GCST90200490	0.117303	0.11864
GCST90200371	GCST90200491	0.182018	0.19008
GCST90200371	GCST90200492	0.193505	0.19766
GCST90200371	GCST90200493	-0.0184863	-0.017221
GCST90200371	GCST90200494	0.0961513	0.10015
GCST90200371	GCST90200495	0.0413816	0.040237
GCST90200371	GCST90200496	0.0803203	0.10552
GCST90200371	GCST90200497	0.00903612	0.030533
GCST90200371	GCST90200498	0.0932473	0.10534
GCST90200371	GCST90200499	0.0642527	0.061752
GCST90200371	GCST90200500	-0.000821504	0.011992
GCST90200371	GCST90200501	0.0674779	0.083379
GCST90200371	GCST90200502	0.0937464	0.10431
GCST90200371	GCST90200503	0.02762	0.032271
GCST90200371	GCST90200504	0.023409	0.037892
GCST90200371	GCST90200505	0.0668272	0.061437
GCST90200371	GCST90200506	0.0298592	0.031617
GCST90200371	GCST90200507	0.176984	0.18785
GCST90200371	GCST90200508	0.0876038	0.091888
GCST90200371	GCST90200509	0.0629573	0.068243
GCST90200371	GCST90200510	0.0879247	0.10669
GCST90200371	GCST90200511	0.078431	0.088188
GCST90200371	GCST90200512	0.266214	0.28414
GCST90200371	GCST90200513	0.026852	0.035621
GCST90200371	GCST90200514	0.0140917	0.0042852
GCST90200371	GCST90200515	0.0156936	0.026843
GCST90200371	GCST90200516	0.0197712	0.036603
GCST90200371	GCST90200517	0.318357	0.33296
GCST90200371	GCST90200518	0.0293319	0.046599
GCST90200371	GCST90200519	0.0443349	0.052614
GCST90200371	GCST90200520	0.0454325	0.046603
GCST90200371	GCST90200521	0.0585855	0.070618
GCST90200371	GCST90200522	0.0562421	0.067816
GCST90200371	GCST90200523	0.0813155	0.096095
GCST90200371	GCST90200524	0.0941528	0.098344
GCST90200371	GCST90200525	0.0294739	0.03625
GCST90200371	GCST90200526	0.108338	0.13656
GCST90200371	GCST90200527	0.0833032	0.099011
GCST90200371	GCST90200528	0.00948746	0.01653
GCST90200371	GCST90200529	0.173965	0.17284
GCST90200371	GCST90200530	0.220918	0.22842
GCST90200371	GCST90200531	0.113054	0.12459
GCST90200371	GCST90200532	0.00516911	0.0056621
GCST90200371	GCST90200533	0.129685	0.1239
GCST90200371	GCST90200534	0.184432	0.18293
GCST90200371	GCST90200535	0.0135353	0.013679
GCST90200371	GCST90200536	0.0364267	0.045441
GCST90200371	GCST90200537	0.118501	0.12692
GCST90200371	GCST90200538	0.0865534	0.082751
GCST90200371	GCST90200539	0.0365138	0.04667
GCST90200371	GCST90200540	0.0812915	0.075764
GCST90200371	GCST90200541	0.0294458	0.032672
GCST90200371	GCST90200542	0.0412532	0.078047
GCST90200371	GCST90200543	0.231434	0.23584
GCST90200371	GCST90200544	0.00338142	0.01351
GCST90200371	GCST90200545	-0.0260293	-0.029873
GCST90200371	GCST90200546	0.00399056	0.0094518
GCST90200371	GCST90200547	0.0793178	0.07917
GCST90200371	GCST90200548	0.182258	0.21139
GCST90200371	GCST90200549	-0.00803217	-0.016435
GCST90200371	GCST90200550	0.132294	0.14508
GCST90200371	GCST90200551	0.143715	0.14411
GCST90200371	GCST90200552	0.0555432	0.044699
GCST90200371	GCST90200553	0.0550255	0.055225
GCST90200371	GCST90200554	0.141996	0.14665
GCST90200371	GCST90200555	-0.000548981	0.0087318
GCST90200371	GCST90200556	0.0641596	0.07927
GCST90200371	GCST90200557	0.0819389	0.090471
GCST90200371	GCST90200558	0.0536795	0.049527
GCST90200371	GCST90200559	0.0418032	0.059287
GCST90200371	GCST90200560	0.0952569	0.10227
GCST90200371	GCST90200561	0.0222881	0.021183
GCST90200371	GCST90200562	0.0706347	0.0804
GCST90200371	GCST90200563	0.0479109	0.054907
GCST90200371	GCST90200564	0.0507402	0.055977
GCST90200371	GCST90200565	0.0549381	0.057653
GCST90200371	GCST90200566	0.104837	0.13406
GCST90200371	GCST90200567	0.110056	0.11557
GCST90200371	GCST90200568	0.160978	0.16682
GCST90200371	GCST90200569	0.0749942	0.073852
GCST90200371	GCST90200570	0.0151263	0.017418
GCST90200371	GCST90200571	0.0481963	0.046874
GCST90200371	GCST90200572	-0.042393	-0.04908
GCST90200371	GCST90200573	0.00986334	0.020098
GCST90200371	GCST90200574	0.0413105	0.043857
GCST90200371	GCST90200575	0.15613	0.15666
GCST90200371	GCST90200576	0.0999398	0.1181
GCST90200371	GCST90200577	-0.00648364	0.0031036
GCST90200371	GCST90200578	0.127427	0.12772
GCST90200371	GCST90200579	0.00343939	0.017941
GCST90200371	GCST90200580	0.155014	0.15515
GCST90200371	GCST90200581	0.0448046	0.062201
GCST90200371	GCST90200582	-0.00289268	0.0028682
GCST90200371	GCST90200583	0.0622501	0.059805
GCST90200371	GCST90200584	0.150084	0.14421
GCST90200371	GCST90200585	0.162581	0.16481
GCST90200371	GCST90200586	0.10052	0.11317
GCST90200371	GCST90200587	-0.0533149	-0.03657
GCST90200371	GCST90200588	0.0380346	0.040192
GCST90200371	GCST90200589	0.107046	0.10863
GCST90200371	GCST90200590	0.13622	0.1551
GCST90200371	GCST90200591	0.0543666	0.058672
GCST90200371	GCST90200592	0.0471402	0.058222
GCST90200371	GCST90200593	0.0405117	0.061003
GCST90200371	GCST90200594	0.091012	0.092642
GCST90200371	GCST90200595	0.00549578	0.012066
GCST90200371	GCST90200596	0.0625099	0.069788
GCST90200371	GCST90200597	0.0124058	0.010531
GCST90200371	GCST90200598	0.110292	0.12685
GCST90200371	GCST90200599	-0.027992	-0.011138
GCST90200371	GCST90200600	0.0348951	0.0545
GCST90200371	GCST90200601	0.104923	0.11627
GCST90200371	GCST90200602	0.0622479	0.062376
GCST90200371	GCST90200603	0.108031	0.12356
GCST90200371	GCST90200604	0.0585053	0.069555
GCST90200371	GCST90200605	0.0280866	0.037918
GCST90200371	GCST90200606	0.00946158	0.020602
GCST90200371	GCST90200607	0.0578667	0.066586
GCST90200371	GCST90200608	0.0865738	0.088628
GCST90200371	GCST90200609	0.0566477	0.060628
GCST90200371	GCST90200610	0.158489	0.17577
GCST90200371	GCST90200611	-0.00042423	0.0074774
GCST90200371	GCST90200612	0.157833	0.14942
GCST90200371	GCST90200613	0.0779793	0.07775
GCST90200371	GCST90200614	0.0320098	0.041261
GCST90200371	GCST90200615	0.0245422	0.039585
GCST90200371	GCST90200616	0.0629562	0.073284
GCST90200371	GCST90200617	0.0717605	0.078606
GCST90200371	GCST90200618	0.0463744	0.061474
GCST90200371	GCST90200619	0.156795	0.17008
GCST90200371	GCST90200620	0.0358707	0.033684
GCST90200371	GCST90200621	0.145109	0.16668
GCST90200371	GCST90200622	-0.0505143	-0.037298
GCST90200371	GCST90200623	0.0278429	0.038824
GCST90200371	GCST90200624	0.135325	0.14693
GCST90200371	GCST90200625	0.0837694	0.097344
GCST90200371	GCST90200626	0.00809736	0.026542
GCST90200371	GCST90200627	0.0677438	0.073216
GCST90200371	GCST90200628	0.0764613	0.097801
GCST90200371	GCST90200629	0.206113	0.21703
GCST90200371	GCST90200630	0.034343	0.055918
GCST90200371	GCST90200631	0.0514842	0.063534
GCST90200371	GCST90200632	0.0157253	0.030314
GCST90200371	GCST90200633	0.134128	0.14395
GCST90200371	GCST90200634	0.0782491	0.095468
GCST90200371	GCST90200635	0.0627939	0.074564
GCST90200371	GCST90200636	0.0754207	0.10241
GCST90200371	GCST90200637	-0.0362936	-0.026778
GCST90200371	GCST90200638	0.0545149	0.080455
GCST90200371	GCST90200639	-0.0181869	-0.020769
GCST90200371	GCST90200640	0.0394068	0.043246
GCST90200371	GCST90200641	-0.0136576	-0.0019052
GCST90200371	GCST90200642	-0.0387277	-0.041083
GCST90200371	GCST90200643	0.0388761	0.04068
GCST90200371	GCST90200644	0.23503	0.24273
GCST90200371	GCST90200645	0.00377462	-0.0012951
GCST90200371	GCST90200646	0.0359799	0.050555
GCST90200371	GCST90200647	0.0462759	0.052196
GCST90200371	GCST90200648	0.227337	0.22935
GCST90200371	GCST90200649	0.199507	0.20643
GCST90200371	GCST90200650	0.186743	0.19823
GCST90200371	GCST90200651	0.0708464	0.08506
GCST90200371	GCST90200652	0.0538457	0.054713
GCST90200371	GCST90200653	0.0426741	0.03637
GCST90200371	GCST90200654	-0.0044602	-0.0012153
GCST90200371	GCST90200655	-0.107348	-0.097583
GCST90200371	GCST90200656	0.145971	0.15298
GCST90200371	GCST90200657	0.0510604	0.072858
GCST90200371	GCST90200658	-0.0159206	-0.0076858
GCST90200371	GCST90200659	-0.0109079	0.007356
GCST90200371	GCST90200660	-0.0109631	-0.009237
GCST90200371	GCST90200661	0.046808	0.066234
GCST90200371	GCST90200662	0.204392	0.21019
GCST90200371	GCST90200663	0.104172	0.11476
GCST90200371	GCST90200664	0.100192	0.1067
GCST90200371	GCST90200665	0.0735082	0.088896
GCST90200371	GCST90200666	0.0990364	0.11156
GCST90200371	GCST90200667	0.00901407	0.018445
GCST90200371	GCST90200668	0.0358544	0.038986
GCST90200371	GCST90200669	0.0641964	0.077328
GCST90200371	GCST90200670	0.0574278	0.066388
GCST90200371	GCST90200671	0.105907	0.11181
GCST90200371	GCST90200672	0.0635174	0.080632
GCST90200371	GCST90200673	0.0776861	0.099744
GCST90200371	GCST90200674	0.0384631	0.034107
GCST90200371	GCST90200675	0.327701	0.34077
GCST90200371	GCST90200676	0.0678989	0.081592
GCST90200371	GCST90200677	0.224831	0.24159
GCST90200371	GCST90200678	0.071797	0.07764
GCST90200371	GCST90200679	0.0654386	0.087756
GCST90200371	GCST90200680	0.0117606	0.024048
GCST90200371	GCST90200681	0.163856	0.17911
GCST90200371	GCST90200682	0.0800179	0.090513
GCST90200371	GCST90200683	0.114807	0.13576
GCST90200371	GCST90200684	0.0607811	0.078562
GCST90200371	GCST90200685	-0.0120225	0.0060118
GCST90200371	GCST90200686	-0.00209941	0.012681
GCST90200371	GCST90200687	0.0514681	0.067005
GCST90200371	GCST90200688	0.0207512	0.040616
GCST90200371	GCST90200689	0.0381423	0.041619
GCST90200371	GCST90200690	0.0286101	0.058883
GCST90200371	GCST90200691	0.077679	0.076884
GCST90200371	GCST90200692	0.0488159	0.06157
GCST90200371	GCST90200693	0.0306113	0.029029
GCST90200371	GCST90200694	0.0526936	0.06008
GCST90200371	GCST90200695	0.104273	0.11183
GCST90200371	GCST90200696	0.0585144	0.065506
GCST90200371	GCST90200697	0.0146711	0.022796
GCST90200371	GCST90200698	0.0301937	0.040162
GCST90200371	GCST90200699	0.0657491	0.072859
GCST90200371	GCST90200700	0.0452449	0.056476
GCST90200371	GCST90200701	0.0214855	0.029423
GCST90200371	GCST90200702	0.0446938	0.048909
GCST90200371	GCST90200703	0.0542518	0.057129
GCST90200371	GCST90200704	0.0352715	0.047067
GCST90200371	GCST90200705	0.0941508	0.10932
GCST90200371	GCST90200706	0.039218	0.049793
GCST90200371	GCST90200707	-0.0886828	-0.06946
GCST90200371	GCST90200708	0.0550136	0.06499
GCST90200371	GCST90200709	-0.010916	0.017542
GCST90200371	GCST90200710	0.10676	0.11355
GCST90200371	GCST90200711	0.0946578	0.11301
GCST90200372	GCST90199621	0.142989	0.16598
GCST90200372	GCST90199622	0.0194466	0.033726
GCST90200372	GCST90199623	-0.0204648	-0.0049888
GCST90200372	GCST90199624	0.0225122	0.040352
GCST90200372	GCST90199625	0.249168	0.25801
GCST90200372	GCST90199626	0.0616941	0.078341
GCST90200372	GCST90199627	0.0813287	0.087483
GCST90200372	GCST90199628	0.0334005	0.04841
GCST90200372	GCST90199629	0.132911	0.14456
GCST90200372	GCST90199630	0.0275936	0.039476
GCST90200372	GCST90199631	0.0555375	0.07365
GCST90200372	GCST90199632	0.0320003	0.031169
GCST90200372	GCST90199633	-0.0619715	-0.045007
GCST90200372	GCST90199634	0.136694	0.15959
GCST90200372	GCST90199635	0.100546	0.11114
GCST90200372	GCST90199636	0.00173509	0.026774
GCST90200372	GCST90199637	0.082314	0.10464
GCST90200372	GCST90199638	0.124705	0.14681
GCST90200372	GCST90199639	0.00849146	0.021976
GCST90200372	GCST90199640	0.149641	0.15885
GCST90200372	GCST90199641	-0.0707159	-0.060069
GCST90200372	GCST90199642	-0.092217	-0.067057
GCST90200372	GCST90199643	0.0595647	0.069697
GCST90200372	GCST90199644	-0.050343	-0.027032
GCST90200372	GCST90199645	-0.029991	-0.0033515
GCST90200372	GCST90199646	0.0320616	0.056106
GCST90200372	GCST90199647	-0.079162	-0.059671
GCST90200372	GCST90199648	0.0493828	0.06854
GCST90200372	GCST90199649	-0.0548518	-0.043575
GCST90200372	GCST90199650	-0.0393794	-0.01838
GCST90200372	GCST90199651	-0.0784819	-0.079344
GCST90200372	GCST90199652	-0.00540462	0.0069367
GCST90200372	GCST90199653	-0.031417	-0.015985
GCST90200372	GCST90199654	-0.0454697	-0.023519
GCST90200372	GCST90199655	0.0183979	0.033095
GCST90200372	GCST90199656	-0.0486427	-0.032285
GCST90200372	GCST90199657	-0.140578	-0.12437
GCST90200372	GCST90199658	-0.037298	-0.021362
GCST90200372	GCST90199659	0.0251469	0.033466
GCST90200372	GCST90199660	-0.012008	0.0024371
GCST90200372	GCST90199661	-0.0629504	-0.046315
GCST90200372	GCST90199662	0.0366204	0.056369
GCST90200372	GCST90199663	0.122834	0.13353
GCST90200372	GCST90199664	-0.00889493	0.015212
GCST90200372	GCST90199665	0.0829406	0.091899
GCST90200372	GCST90199666	-0.148123	-0.15152
GCST90200372	GCST90199667	-0.087736	-0.065108
GCST90200372	GCST90199668	-0.116289	-0.10421
GCST90200372	GCST90199669	-0.138371	-0.12669
GCST90200372	GCST90199670	0.0468816	0.055855
GCST90200372	GCST90199671	-0.0789733	-0.065605
GCST90200372	GCST90199672	0.0441845	0.059748
GCST90200372	GCST90199673	0.0252984	0.035251
GCST90200372	GCST90199674	-0.183171	-0.17203
GCST90200372	GCST90199675	0.366294	0.36891
GCST90200372	GCST90199676	-0.0800463	-0.061199
GCST90200372	GCST90199677	-0.162287	-0.15025
GCST90200372	GCST90199678	0.0643897	0.067535
GCST90200372	GCST90199679	-0.0212698	-0.0099301
GCST90200372	GCST90199680	-0.188114	-0.18014
GCST90200372	GCST90199681	0.103389	0.11279
GCST90200372	GCST90199682	-0.0715545	-0.060836
GCST90200372	GCST90199683	-0.00372534	0.018686
GCST90200372	GCST90199684	-0.042526	-0.019829
GCST90200372	GCST90199685	0.0262603	0.039259
GCST90200372	GCST90199686	0.107043	0.12029
GCST90200372	GCST90199687	0.00853603	0.027645
GCST90200372	GCST90199688	-0.0739908	-0.061737
GCST90200372	GCST90199689	0.109011	0.11473
GCST90200372	GCST90199690	0.0305273	0.051294
GCST90200372	GCST90199691	0.0210858	0.047612
GCST90200372	GCST90199692	-0.137011	-0.11714
GCST90200372	GCST90199693	-0.231081	-0.22619
GCST90200372	GCST90199694	-0.0497136	-0.028761
GCST90200372	GCST90199695	0.00102404	0.025644
GCST90200372	GCST90199696	-0.00797612	0.007809
GCST90200372	GCST90199697	-0.061616	-0.050305
GCST90200372	GCST90199698	0.0519972	0.072963
GCST90200372	GCST90199699	-0.0310442	-0.011533
GCST90200372	GCST90199700	-0.20181	-0.19906
GCST90200372	GCST90199701	0.0267053	0.023771
GCST90200372	GCST90199702	-0.0271526	-0.025326
GCST90200372	GCST90199703	-0.0427465	-0.010602
GCST90200372	GCST90199704	-0.192715	-0.1976
GCST90200372	GCST90199705	0.078565	0.087181
GCST90200372	GCST90199706	-0.00219004	-0.0025469
GCST90200372	GCST90199707	0.125087	0.14929
GCST90200372	GCST90199708	0.0926619	0.11652
GCST90200372	GCST90199709	-0.194469	-0.18304
GCST90200372	GCST90199710	-0.143258	-0.1346
GCST90200372	GCST90199711	-0.139109	-0.13479
GCST90200372	GCST90199712	0.0229313	0.025674
GCST90200372	GCST90199713	-0.167312	-0.15789
GCST90200372	GCST90199714	-0.154713	-0.12728
GCST90200372	GCST90199715	-0.160678	-0.15073
GCST90200372	GCST90199716	-0.0841844	-0.085637
GCST90200372	GCST90199717	-0.00118172	0.0095596
GCST90200372	GCST90199718	-0.0713285	-0.065873
GCST90200372	GCST90199719	0.032121	0.034338
GCST90200372	GCST90199720	-0.0893774	-0.078756
GCST90200372	GCST90199721	-0.126345	-0.11839
GCST90200372	GCST90199722	-0.0870893	-0.077462
GCST90200372	GCST90199723	-0.147311	-0.13739
GCST90200372	GCST90199724	0.0574331	0.072991
GCST90200372	GCST90199725	0.00200891	0.018304
GCST90200372	GCST90199726	0.0390464	0.068285
GCST90200372	GCST90199727	0.0723448	0.080317
GCST90200372	GCST90199728	-0.162631	-0.15254
GCST90200372	GCST90199729	0.0129896	0.017676
GCST90200372	GCST90199730	-0.157255	-0.15464
GCST90200372	GCST90199731	-0.171921	-0.16122
GCST90200372	GCST90199732	0.135471	0.13513
GCST90200372	GCST90199733	0.046905	0.047038
GCST90200372	GCST90199734	0.0180271	0.030305
GCST90200372	GCST90199735	0.0628827	0.087505
GCST90200372	GCST90199736	-0.161793	-0.14043
GCST90200372	GCST90199737	0.0292925	0.036913
GCST90200372	GCST90199738	-0.0210797	-0.0048128
GCST90200372	GCST90199739	-0.0791642	-0.05758
GCST90200372	GCST90199740	-0.0191041	0.0028164
GCST90200372	GCST90199741	0.137085	0.15141
GCST90200372	GCST90199742	0.175659	0.17981
GCST90200372	GCST90199743	-0.0449571	-0.036968
GCST90200372	GCST90199744	-0.126545	-0.12789
GCST90200372	GCST90199745	-0.166464	-0.12634
GCST90200372	GCST90199746	-0.133012	-0.10022
GCST90200372	GCST90199747	0.070793	0.09253
GCST90200372	GCST90199748	-0.130394	-0.12801
GCST90200372	GCST90199749	0.280096	0.28509
GCST90200372	GCST90199750	-0.131443	-0.12215
GCST90200372	GCST90199751	0.387429	0.4003
GCST90200372	GCST90199752	0.0241706	0.030776
GCST90200372	GCST90199753	0.134717	0.14939
GCST90200372	GCST90199754	-0.0107506	0.011677
GCST90200372	GCST90199755	-0.0244387	-0.0066233
GCST90200372	GCST90199756	-0.0776115	-0.05124
GCST90200372	GCST90199757	-0.0826806	-0.066542
GCST90200372	GCST90199758	-0.0939777	-0.077252
GCST90200372	GCST90199759	-0.0175036	-0.0056328
GCST90200372	GCST90199760	-0.0406251	-0.011452
GCST90200372	GCST90199761	-0.123702	-0.10084
GCST90200372	GCST90199762	-0.0856168	-0.059498
GCST90200372	GCST90199763	-0.0284423	-0.010376
GCST90200372	GCST90199764	-0.118325	-0.090999
GCST90200372	GCST90199765	0.0133222	0.04173
GCST90200372	GCST90199766	-0.0780983	-0.053533
GCST90200372	GCST90199767	-0.0340636	-0.02184
GCST90200372	GCST90199768	-0.0227065	-0.0039412
GCST90200372	GCST90199769	-0.216873	-0.21608
GCST90200372	GCST90199770	-0.0700773	-0.058267
GCST90200372	GCST90199771	-0.0310189	-0.010527
GCST90200372	GCST90199772	0.0687024	0.078468
GCST90200372	GCST90199773	-0.03791	-0.025858
GCST90200372	GCST90199774	-0.166131	-0.16008
GCST90200372	GCST90199775	0.104086	0.12122
GCST90200372	GCST90199776	-0.0738041	-0.062438
GCST90200372	GCST90199777	-0.029583	-0.015369
GCST90200372	GCST90199778	0.00784146	0.023765
GCST90200372	GCST90199779	0.0369476	0.045722
GCST90200372	GCST90199780	0.00529891	0.021228
GCST90200372	GCST90199781	-0.0826166	-0.087012
GCST90200372	GCST90199783	0.137683	0.14998
GCST90200372	GCST90199784	0.0717118	0.086361
GCST90200372	GCST90199785	0.115214	0.13066
GCST90200372	GCST90199786	-0.0513107	-0.024733
GCST90200372	GCST90199787	0.0191144	0.025817
GCST90200372	GCST90199788	-0.0348117	-0.015358
GCST90200372	GCST90199789	0.0369233	0.050794
GCST90200372	GCST90199790	-0.0102278	0.0023093
GCST90200372	GCST90199791	-0.0133567	-0.0061163
GCST90200372	GCST90199792	0.0588074	0.0707
GCST90200372	GCST90199793	0.155949	0.16482
GCST90200372	GCST90199794	0.103632	0.11119
GCST90200372	GCST90199795	-0.0278733	-0.023031
GCST90200372	GCST90199796	-0.119357	-0.11362
GCST90200372	GCST90199797	-0.104376	-0.089601
GCST90200372	GCST90199798	0.0622193	0.079528
GCST90200372	GCST90199799	0.0585263	0.083844
GCST90200372	GCST90199800	-0.0448246	-0.028208
GCST90200372	GCST90199801	0.0330516	0.040943
GCST90200372	GCST90199802	-0.0229853	-1.7146e-05
GCST90200372	GCST90199803	0.0575215	0.067124
GCST90200372	GCST90199804	-0.00378309	0.011574
GCST90200372	GCST90199805	-0.0877127	-0.075866
GCST90200372	GCST90199806	-0.0968491	-0.098251
GCST90200372	GCST90199807	-0.0979295	-0.10368
GCST90200372	GCST90199808	0.128487	0.13491
GCST90200372	GCST90199809	0.0896568	0.10163
GCST90200372	GCST90199810	0.00834551	0.031026
GCST90200372	GCST90199811	0.055144	0.072493
GCST90200372	GCST90199812	-0.0262909	-0.020336
GCST90200372	GCST90199813	0.156274	0.1759
GCST90200372	GCST90199814	-0.0585764	-0.051857
GCST90200372	GCST90199815	-0.0618946	-0.05191
GCST90200372	GCST90199816	-0.121625	-0.094239
GCST90200372	GCST90199817	-0.0508608	-0.023746
GCST90200372	GCST90199818	-0.0024883	0.012552
GCST90200372	GCST90199819	0.0935829	0.10739
GCST90200372	GCST90199820	-0.155357	-0.14563
GCST90200372	GCST90199821	0.0210664	0.037377
GCST90200372	GCST90199822	0.0623566	0.074504
GCST90200372	GCST90199823	0.0130885	0.029138
GCST90200372	GCST90199824	0.123936	0.13531
GCST90200372	GCST90199825	0.110335	0.11921
GCST90200372	GCST90199826	0.12046	0.13192
GCST90200372	GCST90199827	0.0305808	0.036803
GCST90200372	GCST90199828	-0.0352793	-0.0018457
GCST90200372	GCST90199829	-0.0438328	-0.032106
GCST90200372	GCST90199830	0.0878014	0.096797
GCST90200372	GCST90199831	-0.00069173	0.022647
GCST90200372	GCST90199832	0.332445	0.33608
GCST90200372	GCST90199833	-0.135356	-0.1227
GCST90200372	GCST90199834	0.00580056	0.030736
GCST90200372	GCST90199835	-0.0276397	-0.0038404
GCST90200372	GCST90199836	0.0180902	0.035816
GCST90200372	GCST90199837	0.0688251	0.079228
GCST90200372	GCST90199838	-0.0132253	0.0068648
GCST90200372	GCST90199839	0.0902955	0.10507
GCST90200372	GCST90199840	-0.0265581	0.013764
GCST90200372	GCST90199841	0.0621891	0.073782
GCST90200372	GCST90199842	-0.0666072	-0.030237
GCST90200372	GCST90199843	0.00508953	0.0070974
GCST90200372	GCST90199844	-0.00835481	0.024868
GCST90200372	GCST90199845	-0.117225	-0.10288
GCST90200372	GCST90199846	0.0124606	0.022959
GCST90200372	GCST90199847	0.0348909	0.053846
GCST90200372	GCST90199848	0.0998668	0.11191
GCST90200372	GCST90199849	-0.0152682	0.0099407
GCST90200372	GCST90199850	-0.00966837	0.0060438
GCST90200372	GCST90199851	-0.0381273	-0.010372
GCST90200372	GCST90199852	-0.0120775	0.01512
GCST90200372	GCST90199853	-0.00549165	0.014545
GCST90200372	GCST90199854	-0.000959342	0.016794
GCST90200372	GCST90199855	-0.0416703	-0.024863
GCST90200372	GCST90199856	0.00532823	0.029033
GCST90200372	GCST90199857	-0.0461502	-0.03773
GCST90200372	GCST90199858	-0.024158	-0.0048924
GCST90200372	GCST90199859	-0.0241796	-0.0016922
GCST90200372	GCST90199860	-0.0595551	-0.039225
GCST90200372	GCST90199861	0.0198636	0.042479
GCST90200372	GCST90199862	0.0234872	0.020033
GCST90200372	GCST90199863	-0.0529866	-0.023958
GCST90200372	GCST90199864	0.0149177	0.037985
GCST90200372	GCST90199865	-0.0169464	-0.0029819
GCST90200372	GCST90199866	-0.132918	-0.10856
GCST90200372	GCST90199867	-0.124779	-0.1116
GCST90200372	GCST90199868	-0.0178006	0.010478
GCST90200372	GCST90199869	-0.00553801	0.017706
GCST90200372	GCST90199870	-0.0116743	-0.0072551
GCST90200372	GCST90199871	-0.0389411	-0.019183
GCST90200372	GCST90199872	-0.0264941	-0.013728
GCST90200372	GCST90199873	0.0512558	0.066285
GCST90200372	GCST90199874	0.118638	0.1204
GCST90200372	GCST90199875	0.00750652	0.0098895
GCST90200372	GCST90199876	0.123792	0.12274
GCST90200372	GCST90199877	-0.016499	-0.010957
GCST90200372	GCST90199878	-0.0748317	-0.067699
GCST90200372	GCST90199879	0.0661429	0.08296
GCST90200372	GCST90199880	-0.0744198	-0.054793
GCST90200372	GCST90199881	-0.0929339	-0.08217
GCST90200372	GCST90199882	-0.137771	-0.10638
GCST90200372	GCST90199883	0.00082518	0.014625
GCST90200372	GCST90199884	-0.0137315	-0.011097
GCST90200372	GCST90199885	0.0674667	0.086164
GCST90200372	GCST90199886	-0.125371	-0.10075
GCST90200372	GCST90199887	-0.123115	-0.11592
GCST90200372	GCST90199888	-0.00997022	0.0011249
GCST90200372	GCST90199889	0.0908909	0.10748
GCST90200372	GCST90199890	-0.0158998	0.013747
GCST90200372	GCST90199891	0.105462	0.1114
GCST90200372	GCST90199892	-0.0709494	-0.058315
GCST90200372	GCST90199893	-0.101956	-0.085816
GCST90200372	GCST90199894	0.0303961	0.035352
GCST90200372	GCST90199895	0.174394	0.18035
GCST90200372	GCST90199896	0.0446192	0.06783
GCST90200372	GCST90199897	-0.0821858	-0.07574
GCST90200372	GCST90199898	0.0442648	0.061987
GCST90200372	GCST90199899	0.116035	0.12733
GCST90200372	GCST90199900	0.144082	0.1484
GCST90200372	GCST90199901	-0.0690762	-0.044358
GCST90200372	GCST90199902	0.086077	0.10463
GCST90200372	GCST90199903	0.223532	0.22935
GCST90200372	GCST90199904	0.0350152	0.049414
GCST90200372	GCST90199905	0.0636269	0.096728
GCST90200372	GCST90199906	0.0741211	0.083018
GCST90200372	GCST90199907	0.0942166	0.10146
GCST90200372	GCST90199908	-0.128822	-0.11336
GCST90200372	GCST90199909	0.0659638	0.070027
GCST90200372	GCST90199910	0.0966828	0.10235
GCST90200372	GCST90199911	-0.0401223	-0.023037
GCST90200372	GCST90199912	-0.0828639	-0.069332
GCST90200372	GCST90199913	0.0477379	0.055345
GCST90200372	GCST90199914	-0.04633	-0.025424
GCST90200372	GCST90199915	-0.035247	-0.006028
GCST90200372	GCST90199916	-0.0994815	-0.08615
GCST90200372	GCST90199917	-0.0133756	0.0018164
GCST90200372	GCST90199918	-0.0259129	-0.016688
GCST90200372	GCST90199919	0.0490978	0.060895
GCST90200372	GCST90199920	-0.0171614	-0.003189
GCST90200372	GCST90199921	-0.0498814	-0.037287
GCST90200372	GCST90199922	0.231181	0.24874
GCST90200372	GCST90199923	-0.0532606	-0.047169
GCST90200372	GCST90199924	0.0193707	0.04023
GCST90200372	GCST90199925	0.000463295	0.015094
GCST90200372	GCST90199926	-0.0266463	0.0079027
GCST90200372	GCST90199927	0.0889169	0.094237
GCST90200372	GCST90199928	0.0472217	0.063164
GCST90200372	GCST90199929	-0.0888149	-0.08292
GCST90200372	GCST90199930	-0.218579	-0.20861
GCST90200372	GCST90199931	0.0417123	0.059268
GCST90200372	GCST90199932	-0.170841	-0.13718
GCST90200372	GCST90199933	-0.00803556	0.0076247
GCST90200372	GCST90199934	0.125748	0.13268
GCST90200372	GCST90199935	0.125522	0.128
GCST90200372	GCST90199936	-0.0105109	0.0032163
GCST90200372	GCST90199937	0.0822623	0.091114
GCST90200372	GCST90199938	-0.0206216	0.0016477
GCST90200372	GCST90199939	0.0117347	0.022278
GCST90200372	GCST90199940	0.00748406	0.025623
GCST90200372	GCST90199941	-0.0497174	-0.024327
GCST90200372	GCST90199942	0.0297855	0.034329
GCST90200372	GCST90199943	0.00573011	0.024316
GCST90200372	GCST90199944	-0.0109467	0.01653
GCST90200372	GCST90199945	0.0426752	0.049977
GCST90200372	GCST90199946	0.0033135	0.025869
GCST90200372	GCST90199947	0.0369371	0.038364
GCST90200372	GCST90199948	0.0755017	0.085684
GCST90200372	GCST90199949	0.137354	0.13025
GCST90200372	GCST90199950	0.0206835	0.041901
GCST90200372	GCST90199951	0.0239376	0.040024
GCST90200372	GCST90199952	0.0922522	0.10518
GCST90200372	GCST90199953	0.0306757	0.046907
GCST90200372	GCST90199954	0.0223663	0.050253
GCST90200372	GCST90199955	0.0170639	0.03798
GCST90200372	GCST90199956	-0.0290462	-0.018823
GCST90200372	GCST90199957	-0.00840152	0.0017921
GCST90200372	GCST90199958	0.0688055	0.069664
GCST90200372	GCST90199959	-0.0317518	-0.007941
GCST90200372	GCST90199960	0.015209	0.039107
GCST90200372	GCST90199961	-0.00102611	0.0088786
GCST90200372	GCST90199962	-0.0666234	-0.051183
GCST90200372	GCST90199963	-0.0163313	-0.0080242
GCST90200372	GCST90199964	0.00802362	0.019564
GCST90200372	GCST90199965	0.11173	0.13787
GCST90200372	GCST90199966	0.0724339	0.071561
GCST90200372	GCST90199967	-0.0732615	-0.055894
GCST90200372	GCST90199968	0.0254792	0.042217
GCST90200372	GCST90199969	0.0205791	0.035407
GCST90200372	GCST90199970	-0.0645774	-0.057778
GCST90200372	GCST90199971	-0.0310504	-0.015923
GCST90200372	GCST90199972	0.0545444	0.052388
GCST90200372	GCST90199973	0.0311301	0.041431
GCST90200372	GCST90199974	-0.0998663	-0.077266
GCST90200372	GCST90199975	0.0280395	0.037885
GCST90200372	GCST90199976	-0.0779893	-0.066623
GCST90200372	GCST90199977	-0.00901828	0.0059612
GCST90200372	GCST90199978	-0.0991762	-0.07271
GCST90200372	GCST90199979	-0.141221	-0.13549
GCST90200372	GCST90199980	0.089231	0.090796
GCST90200372	GCST90199981	0.0214422	0.046148
GCST90200372	GCST90199982	0.0685381	0.064134
GCST90200372	GCST90199983	-0.00808366	0.015782
GCST90200372	GCST90199984	-0.00345482	-0.012678
GCST90200372	GCST90199985	-0.000272523	0.028086
GCST90200372	GCST90199986	0.0537276	0.063823
GCST90200372	GCST90199987	0.00783263	0.023517
GCST90200372	GCST90199988	0.0627893	0.083827
GCST90200372	GCST90199989	0.00120022	0.0095903
GCST90200372	GCST90199990	0.015117	0.028176
GCST90200372	GCST90199991	-0.0443232	-0.021043
GCST90200372	GCST90199992	-0.0244086	-0.0060636
GCST90200372	GCST90199993	-0.00579066	0.021874
GCST90200372	GCST90199994	-0.0254536	-0.012134
GCST90200372	GCST90199995	-0.0402853	-0.021167
GCST90200372	GCST90199996	0.0383459	0.045822
GCST90200372	GCST90199997	0.0740928	0.084191
GCST90200372	GCST90199998	-0.00649971	0.021668
GCST90200372	GCST90199999	0.0587072	0.084084
GCST90200372	GCST90200000	0.00257375	0.00071568
GCST90200372	GCST90200001	0.0403124	0.051766
GCST90200372	GCST90200002	-0.0414565	-0.024869
GCST90200372	GCST90200003	-0.0560847	-0.030937
GCST90200372	GCST90200004	-0.0194493	-0.0057179
GCST90200372	GCST90200005	-0.0298969	-0.010514
GCST90200372	GCST90200006	0.0164254	0.028218
GCST90200372	GCST90200007	0.0261457	0.039879
GCST90200372	GCST90200008	-0.0601907	-0.04971
GCST90200372	GCST90200009	0.00589686	0.024455
GCST90200372	GCST90200010	0.084759	0.092895
GCST90200372	GCST90200011	-0.0296803	-0.010451
GCST90200372	GCST90200012	-0.183986	-0.17483
GCST90200372	GCST90200013	0.0168425	0.029955
GCST90200372	GCST90200014	0.0675411	0.077331
GCST90200372	GCST90200015	0.0281961	0.065356
GCST90200372	GCST90200016	0.0413336	0.048026
GCST90200372	GCST90200017	0.0619571	0.070859
GCST90200372	GCST90200018	-0.138567	-0.1172
GCST90200372	GCST90200019	0.0476405	0.058158
GCST90200372	GCST90200020	0.107963	0.11031
GCST90200372	GCST90200021	-0.062197	-0.042499
GCST90200372	GCST90200022	0.0746968	0.099257
GCST90200372	GCST90200023	-0.0485902	-0.047692
GCST90200372	GCST90200024	0.0657096	0.076528
GCST90200372	GCST90200025	-0.0680939	-0.047809
GCST90200372	GCST90200026	0.0400594	0.048266
GCST90200372	GCST90200027	-0.0196478	0.0091689
GCST90200372	GCST90200028	0.0113329	0.017014
GCST90200372	GCST90200029	-0.0943712	-0.075057
GCST90200372	GCST90200030	0.162733	0.17397
GCST90200372	GCST90200031	-0.0787518	-0.061807
GCST90200372	GCST90200032	-0.192242	-0.18163
GCST90200372	GCST90200033	0.0563369	0.065336
GCST90200372	GCST90200034	0.0666718	0.072711
GCST90200372	GCST90200035	0.110533	0.11383
GCST90200372	GCST90200036	-0.0900492	-0.062859
GCST90200372	GCST90200037	0.160481	0.16654
GCST90200372	GCST90200038	-0.0894886	-0.07441
GCST90200372	GCST90200039	0.0237067	0.054911
GCST90200372	GCST90200040	0.0469019	0.055787
GCST90200372	GCST90200041	0.0650206	0.06634
GCST90200372	GCST90200042	-0.149694	-0.14276
GCST90200372	GCST90200043	-0.0250962	-0.020628
GCST90200372	GCST90200044	0.0237635	0.041784
GCST90200372	GCST90200045	-0.11368	-0.080262
GCST90200372	GCST90200046	0.00958929	0.01436
GCST90200372	GCST90200047	0.0262417	0.028424
GCST90200372	GCST90200048	0.0183232	0.030463
GCST90200372	GCST90200049	0.0445431	0.055411
GCST90200372	GCST90200050	-0.0121726	0.013486
GCST90200372	GCST90200051	-0.0254048	-0.0075952
GCST90200372	GCST90200052	0.0240025	0.038891
GCST90200372	GCST90200053	0.0426124	0.053891
GCST90200372	GCST90200054	-0.114434	-0.084047
GCST90200372	GCST90200055	0.0524221	0.059339
GCST90200372	GCST90200056	-0.0962408	-0.084182
GCST90200372	GCST90200057	0.092058	0.10852
GCST90200372	GCST90200058	9.0764e-05	0.010326
GCST90200372	GCST90200059	-0.0141432	-0.0034049
GCST90200372	GCST90200060	0.133293	0.13972
GCST90200372	GCST90200061	0.0465668	0.063495
GCST90200372	GCST90200062	-0.0395639	-0.022373
GCST90200372	GCST90200063	-0.12905	-0.10855
GCST90200372	GCST90200064	0.0400755	0.044288
GCST90200372	GCST90200065	-0.127793	-0.10358
GCST90200372	GCST90200066	-0.0289111	-0.021167
GCST90200372	GCST90200067	0.0431707	0.05718
GCST90200372	GCST90200068	0.092833	0.10994
GCST90200372	GCST90200069	-0.0450712	-0.017758
GCST90200372	GCST90200070	0.0588744	0.07374
GCST90200372	GCST90200071	0.0395495	0.037445
GCST90200372	GCST90200072	0.0871382	0.10367
GCST90200372	GCST90200073	0.0791189	0.085014
GCST90200372	GCST90200074	0.0846264	0.10003
GCST90200372	GCST90200075	0.0839458	0.10115
GCST90200372	GCST90200076	0.104002	0.11324
GCST90200372	GCST90200077	0.0709244	0.086174
GCST90200372	GCST90200078	-0.0272028	-0.01274
GCST90200372	GCST90200079	-0.099637	-0.065516
GCST90200372	GCST90200080	-0.016186	-0.0056607
GCST90200372	GCST90200081	0.0416715	0.049395
GCST90200372	GCST90200082	0.0744286	0.098151
GCST90200372	GCST90200083	0.0711608	0.085291
GCST90200372	GCST90200084	0.0319566	0.031648
GCST90200372	GCST90200085	0.0541947	0.074749
GCST90200372	GCST90200086	0.0140593	0.019069
GCST90200372	GCST90200087	0.0753474	0.086364
GCST90200372	GCST90200088	-0.21747	-0.20011
GCST90200372	GCST90200089	0.0596825	0.081321
GCST90200372	GCST90200090	0.0128204	0.019277
GCST90200372	GCST90200091	0.0202802	0.025044
GCST90200372	GCST90200092	-0.0403071	-0.032497
GCST90200372	GCST90200093	-0.0121603	0.0088669
GCST90200372	GCST90200094	-0.0481684	-0.033679
GCST90200372	GCST90200095	0.13303	0.13619
GCST90200372	GCST90200096	-0.014198	0.00093526
GCST90200372	GCST90200097	0.0983944	0.1156
GCST90200372	GCST90200098	0.0872848	0.1005
GCST90200372	GCST90200099	0.00616006	0.014039
GCST90200372	GCST90200100	-0.0609932	-0.034256
GCST90200372	GCST90200101	0.0271229	0.038912
GCST90200372	GCST90200102	0.0486354	0.060586
GCST90200372	GCST90200103	-0.0534968	-0.029203
GCST90200372	GCST90200104	-0.158827	-0.13867
GCST90200372	GCST90200105	0.0880909	0.099151
GCST90200372	GCST90200106	-0.0257026	-0.010614
GCST90200372	GCST90200107	0.366627	0.37764
GCST90200372	GCST90200108	-0.0266971	-0.02642
GCST90200372	GCST90200109	-0.0283976	-0.00791
GCST90200372	GCST90200110	-0.174676	-0.1679
GCST90200372	GCST90200111	-0.12205	-0.11939
GCST90200372	GCST90200112	-0.049009	-0.036809
GCST90200372	GCST90200113	0.0331157	0.045619
GCST90200372	GCST90200114	0.0503991	0.064902
GCST90200372	GCST90200115	-0.0152243	-0.0082269
GCST90200372	GCST90200116	-0.0368766	-0.014883
GCST90200372	GCST90200117	-0.0610927	-0.048808
GCST90200372	GCST90200118	0.0594463	0.067302
GCST90200372	GCST90200119	0.0156935	0.022274
GCST90200372	GCST90200120	-0.0253641	-0.01669
GCST90200372	GCST90200121	-0.0733614	-0.068518
GCST90200372	GCST90200122	-0.101028	-0.083774
GCST90200372	GCST90200123	-0.0336846	-0.026442
GCST90200372	GCST90200124	0.0546681	0.066506
GCST90200372	GCST90200125	0.0264455	0.033562
GCST90200372	GCST90200126	-0.00522678	0.0075286
GCST90200372	GCST90200127	0.0565886	0.068999
GCST90200372	GCST90200128	0.00152053	0.004007
GCST90200372	GCST90200129	-0.00249124	0.010914
GCST90200372	GCST90200130	0.0706738	0.069025
GCST90200372	GCST90200131	-0.0323905	-0.019057
GCST90200372	GCST90200132	-0.103123	-0.10468
GCST90200372	GCST90200133	-0.034461	-0.02632
GCST90200372	GCST90200134	0.0378634	0.0439
GCST90200372	GCST90200135	0.0700615	0.08043
GCST90200372	GCST90200136	0.0730813	0.080714
GCST90200372	GCST90200137	0.08063	0.097534
GCST90200372	GCST90200138	-0.112476	-0.12129
GCST90200372	GCST90200139	-0.112761	-0.10275
GCST90200372	GCST90200140	0.0977962	0.11272
GCST90200372	GCST90200141	-0.0726314	-0.063224
GCST90200372	GCST90200142	0.101386	0.11298
GCST90200372	GCST90200143	0.00250391	0.004389
GCST90200372	GCST90200144	-0.0751169	-0.063826
GCST90200372	GCST90200145	0.0649546	0.079889
GCST90200372	GCST90200146	-0.0463459	-0.039982
GCST90200372	GCST90200147	-0.0591729	-0.033857
GCST90200372	GCST90200148	-0.0232485	-0.012781
GCST90200372	GCST90200149	0.0343024	0.033729
GCST90200372	GCST90200150	-0.111432	-0.1014
GCST90200372	GCST90200151	-0.109882	-0.10923
GCST90200372	GCST90200152	-0.0806913	-0.088908
GCST90200372	GCST90200153	0.0828921	0.10044
GCST90200372	GCST90200154	0.0779307	0.076865
GCST90200372	GCST90200155	-0.0444891	-0.026818
GCST90200372	GCST90200156	-0.116953	-0.087953
GCST90200372	GCST90200157	0.0871293	0.098832
GCST90200372	GCST90200158	-0.216062	-0.20638
GCST90200372	GCST90200159	-0.0469523	-0.045023
GCST90200372	GCST90200160	-0.101923	-0.10695
GCST90200372	GCST90200161	0.0220346	0.039141
GCST90200372	GCST90200162	0.0189689	0.031426
GCST90200372	GCST90200163	-0.141367	-0.12254
GCST90200372	GCST90200164	-0.0186921	-0.020401
GCST90200372	GCST90200165	0.0178096	0.023116
GCST90200372	GCST90200166	-0.0400375	-0.029863
GCST90200372	GCST90200167	-0.168094	-0.16356
GCST90200372	GCST90200168	-0.0799368	-0.057858
GCST90200372	GCST90200169	0.075384	0.088103
GCST90200372	GCST90200170	0.0625677	0.060378
GCST90200372	GCST90200171	-0.0205224	-0.010471
GCST90200372	GCST90200172	0.00256112	0.019806
GCST90200372	GCST90200173	-0.144066	-0.13345
GCST90200372	GCST90200174	-0.161765	-0.15592
GCST90200372	GCST90200175	-0.128152	-0.10548
GCST90200372	GCST90200176	-0.142318	-0.13191
GCST90200372	GCST90200177	9.62877e-05	0.014274
GCST90200372	GCST90200178	-2.51769e-05	0.010908
GCST90200372	GCST90200179	0.071341	0.072435
GCST90200372	GCST90200180	0.0873663	0.087739
GCST90200372	GCST90200181	0.00448568	0.013177
GCST90200372	GCST90200182	-0.109539	-0.10184
GCST90200372	GCST90200183	0.086402	0.11775
GCST90200372	GCST90200184	0.108951	0.11368
GCST90200372	GCST90200185	0.291127	0.2771
GCST90200372	GCST90200186	-0.0630385	-0.043687
GCST90200372	GCST90200187	-0.133331	-0.12422
GCST90200372	GCST90200188	0.141242	0.1578
GCST90200372	GCST90200189	-0.0278518	-0.020337
GCST90200372	GCST90200190	-0.0797504	-0.07112
GCST90200372	GCST90200191	-0.0468837	-0.022854
GCST90200372	GCST90200192	0.0275559	0.038741
GCST90200372	GCST90200193	-0.00619739	0.00048278
GCST90200372	GCST90200194	-0.0392898	-0.024826
GCST90200372	GCST90200270	0.00623042	0.01506
GCST90200372	GCST90200271	-0.0483641	-0.034758
GCST90200372	GCST90200272	-0.104486	-0.091754
GCST90200372	GCST90200273	-0.00914599	-0.00051135
GCST90200372	GCST90200274	-0.125809	-0.11684
GCST90200372	GCST90200275	-0.026723	-0.016883
GCST90200372	GCST90200276	0.0277075	0.036891
GCST90200372	GCST90200277	-0.0480759	-0.026457
GCST90200372	GCST90200278	-0.102004	-0.087209
GCST90200372	GCST90200279	-0.0085156	-0.0038473
GCST90200372	GCST90200280	0.0348816	0.044858
GCST90200372	GCST90200281	0.0622706	0.072815
GCST90200372	GCST90200282	0.111317	0.11927
GCST90200372	GCST90200283	-0.0230294	-0.0033959
GCST90200372	GCST90200284	-0.0206318	-0.021947
GCST90200372	GCST90200285	-0.125254	-0.10133
GCST90200372	GCST90200286	0.079077	0.094648
GCST90200372	GCST90200287	-0.0281378	-0.0015478
GCST90200372	GCST90200288	0.0496773	0.076492
GCST90200372	GCST90200289	0.0459192	0.06651
GCST90200372	GCST90200290	0.0112178	0.01869
GCST90200372	GCST90200291	0.0966759	0.097776
GCST90200372	GCST90200292	0.122753	0.1476
GCST90200372	GCST90200293	0.0237597	0.029871
GCST90200372	GCST90200294	0.0943399	0.11027
GCST90200372	GCST90200295	0.213176	0.22737
GCST90200372	GCST90200296	-0.0300584	-0.0049974
GCST90200372	GCST90200297	-0.0410099	-0.019214
GCST90200372	GCST90200298	-0.093686	-0.064102
GCST90200372	GCST90200299	-0.130634	-0.12709
GCST90200372	GCST90200300	0.146187	0.16299
GCST90200372	GCST90200301	0.18755	0.20478
GCST90200372	GCST90200302	0.0140646	0.029366
GCST90200372	GCST90200303	-0.0434209	-0.0083364
GCST90200372	GCST90200304	-0.022061	0.0015958
GCST90200372	GCST90200305	0.0436354	0.054445
GCST90200372	GCST90200306	0.0163921	0.025184
GCST90200372	GCST90200307	-0.0650155	-0.038103
GCST90200372	GCST90200333	0.0766333	0.07923
GCST90200372	GCST90200334	0.0624346	0.070203
GCST90200372	GCST90200335	-0.0467869	-0.035761
GCST90200372	GCST90200336	-0.00913134	-0.015808
GCST90200372	GCST90200337	0.0911876	0.097988
GCST90200372	GCST90200338	0.00786102	0.023406
GCST90200372	GCST90200339	-0.00425929	0.0014731
GCST90200372	GCST90200340	-0.0856002	-0.078376
GCST90200372	GCST90200341	-0.136069	-0.12261
GCST90200372	GCST90200342	0.114421	0.13231
GCST90200372	GCST90200343	0.00611064	0.02601
GCST90200372	GCST90200344	0.276462	0.28043
GCST90200372	GCST90200345	-0.0782144	-0.054095
GCST90200372	GCST90200346	-0.0636203	-0.068537
GCST90200372	GCST90200347	-0.059345	-0.032107
GCST90200372	GCST90200348	-0.0744012	-0.058948
GCST90200372	GCST90200349	-0.0909772	-0.085463
GCST90200372	GCST90200350	-0.105297	-0.093838
GCST90200372	GCST90200351	-0.0230872	0.0046476
GCST90200372	GCST90200352	0.0116266	0.022891
GCST90200372	GCST90200353	0.0875136	0.088888
GCST90200372	GCST90200354	-0.118945	-0.10763
GCST90200372	GCST90200355	0.00410865	0.0067043
GCST90200372	GCST90200356	0.0321413	0.030627
GCST90200372	GCST90200357	-0.00563476	-0.01279
GCST90200372	GCST90200373	-0.0629773	-0.037762
GCST90200372	GCST90200374	-0.0789301	-0.067918
GCST90200372	GCST90200375	0.0678195	0.093358
GCST90200372	GCST90200376	0.00305727	0.012298
GCST90200372	GCST90200377	0.317676	0.32979
GCST90200372	GCST90200378	-0.0394596	-0.031761
GCST90200372	GCST90200379	0.0649192	0.077606
GCST90200372	GCST90200380	-0.0447891	-0.027568
GCST90200372	GCST90200381	0.307307	0.32499
GCST90200372	GCST90200382	0.0510722	0.07447
GCST90200372	GCST90200383	0.0828189	0.09172
GCST90200372	GCST90200384	0.365253	0.36447
GCST90200372	GCST90200385	-0.115113	-0.1065
GCST90200372	GCST90200386	-0.0504629	-0.036907
GCST90200372	GCST90200387	0.0993818	0.10797
GCST90200372	GCST90200388	-0.174592	-0.16354
GCST90200372	GCST90200389	0.204098	0.22209
GCST90200372	GCST90200390	-0.116403	-0.10978
GCST90200372	GCST90200391	0.381831	0.39342
GCST90200372	GCST90200392	0.00125406	0.017703
GCST90200372	GCST90200393	0.126001	0.14838
GCST90200372	GCST90200394	-0.0706504	-0.072059
GCST90200372	GCST90200395	-0.0186592	-0.0041472
GCST90200372	GCST90200396	0.281156	0.29078
GCST90200372	GCST90200397	-0.159521	-0.15469
GCST90200372	GCST90200398	-0.175337	-0.15182
GCST90200372	GCST90200399	0.218508	0.23547
GCST90200372	GCST90200400	-0.0474146	-0.033025
GCST90200372	GCST90200401	0.010322	0.032624
GCST90200372	GCST90200402	0.351757	0.35991
GCST90200372	GCST90200403	0.337116	0.34305
GCST90200372	GCST90200404	0.260975	0.27315
GCST90200372	GCST90200405	-0.0485462	-0.030377
GCST90200372	GCST90200406	0.027433	0.040924
GCST90200372	GCST90200407	-0.0723902	-0.060851
GCST90200372	GCST90200408	-0.23169	-0.22553
GCST90200372	GCST90200409	-0.0377712	-0.022016
GCST90200372	GCST90200410	-0.0480522	-0.039163
GCST90200372	GCST90200411	0.16095	0.17847
GCST90200372	GCST90200412	-0.101331	-0.066119
GCST90200372	GCST90200413	0.087156	0.1074
GCST90200372	GCST90200414	-0.157127	-0.1497
GCST90200372	GCST90200415	0.245602	0.25972
GCST90200372	GCST90200416	-0.0182545	-0.0021308
GCST90200372	GCST90200417	0.00872497	0.028483
GCST90200372	GCST90200418	0.0568786	0.05495
GCST90200372	GCST90200419	0.349143	0.3594
GCST90200372	GCST90200420	0.145769	0.14733
GCST90200372	GCST90200421	-0.0372143	-0.013402
GCST90200372	GCST90200422	0.0530509	0.062696
GCST90200372	GCST90200423	0.0584574	0.063935
GCST90200372	GCST90200424	0.112395	0.13042
GCST90200372	GCST90200425	0.167434	0.17386
GCST90200372	GCST90200426	-0.0374256	-0.025827
GCST90200372	GCST90200427	0.269466	0.28737
GCST90200372	GCST90200428	-0.0520053	-0.045993
GCST90200372	GCST90200429	0.0232611	0.01887
GCST90200372	GCST90200430	-0.232774	-0.21117
GCST90200372	GCST90200431	0.103631	0.13301
GCST90200372	GCST90200432	0.412969	0.41759
GCST90200372	GCST90200433	0.0524284	0.054036
GCST90200372	GCST90200434	0.0792645	0.08234
GCST90200372	GCST90200435	-0.144499	-0.11994
GCST90200372	GCST90200436	-0.0687976	-0.048148
GCST90200372	GCST90200437	-0.00338069	0.0046188
GCST90200372	GCST90200438	-0.128984	-0.12072
GCST90200372	GCST90200439	0.130725	0.1326
GCST90200372	GCST90200440	0.00376584	0.012581
GCST90200372	GCST90200441	0.287207	0.30025
GCST90200372	GCST90200442	0.167459	0.18105
GCST90200372	GCST90200443	-0.0488618	-0.041195
GCST90200372	GCST90200444	-0.100053	-0.086111
GCST90200372	GCST90200445	-0.00325419	0.0090236
GCST90200372	GCST90200446	-0.0102827	0.0030317
GCST90200372	GCST90200447	-0.0538206	-0.031238
GCST90200372	GCST90200448	-0.119935	-0.10706
GCST90200372	GCST90200449	-0.0413	-0.019003
GCST90200372	GCST90200450	-0.0327918	-0.013618
GCST90200372	GCST90200451	-0.0734107	-0.070189
GCST90200372	GCST90200452	0.388148	0.38551
GCST90200372	GCST90200453	-0.00956205	-0.00039677
GCST90200372	GCST90200454	0.0406973	0.052653
GCST90200372	GCST90200455	-0.184714	-0.16609
GCST90200372	GCST90200456	-0.0473867	-0.02941
GCST90200372	GCST90200457	-0.127567	-0.12478
GCST90200372	GCST90200458	0.122643	0.13253
GCST90200372	GCST90200459	-0.144311	-0.13258
GCST90200372	GCST90200460	-0.0109601	-0.0025371
GCST90200372	GCST90200461	-0.0294532	-0.018648
GCST90200372	GCST90200462	0.0343529	0.03958
GCST90200372	GCST90200463	-0.0576389	-0.042289
GCST90200372	GCST90200464	0.0537799	0.058341
GCST90200372	GCST90200465	0.109109	0.10775
GCST90200372	GCST90200466	-0.0919686	-0.082509
GCST90200372	GCST90200467	0.033698	0.029627
GCST90200372	GCST90200468	0.0521493	0.058844
GCST90200372	GCST90200469	0.0123714	0.020365
GCST90200372	GCST90200470	-0.0210681	-0.012928
GCST90200372	GCST90200471	0.0225692	0.043884
GCST90200372	GCST90200472	0.0191682	0.038973
GCST90200372	GCST90200473	0.0360885	0.044707
GCST90200372	GCST90200474	-0.0434853	-0.038337
GCST90200372	GCST90200475	0.0607295	0.066648
GCST90200372	GCST90200476	0.0129008	0.036754
GCST90200372	GCST90200477	-0.0909518	-0.080506
GCST90200372	GCST90200478	0.0605129	0.065107
GCST90200372	GCST90200479	-0.00688016	0.012904
GCST90200372	GCST90200480	0.016512	0.030233
GCST90200372	GCST90200481	-0.00071406	0.0080088
GCST90200372	GCST90200482	0.0502224	0.06239
GCST90200372	GCST90200483	0.0241264	0.046561
GCST90200372	GCST90200484	0.0586768	0.076478
GCST90200372	GCST90200485	-0.0322891	-0.013467
GCST90200372	GCST90200486	-0.0132887	0.019421
GCST90200372	GCST90200487	-0.0388456	-0.022503
GCST90200372	GCST90200488	-0.0908438	-0.084383
GCST90200372	GCST90200489	0.0348054	0.047424
GCST90200372	GCST90200490	-0.142821	-0.12563
GCST90200372	GCST90200491	-0.0991041	-0.08288
GCST90200372	GCST90200492	0.0507337	0.076813
GCST90200372	GCST90200493	0.0196416	0.042887
GCST90200372	GCST90200494	0.050159	0.065663
GCST90200372	GCST90200495	0.182592	0.19249
GCST90200372	GCST90200496	0.0585543	0.084121
GCST90200372	GCST90200497	0.00674771	0.027677
GCST90200372	GCST90200498	0.0196338	0.030457
GCST90200372	GCST90200499	0.0202026	0.032539
GCST90200372	GCST90200500	-0.0293357	0.00088042
GCST90200372	GCST90200501	0.0718067	0.086147
GCST90200372	GCST90200502	0.0236212	0.039853
GCST90200372	GCST90200503	-0.0107617	0.0024461
GCST90200372	GCST90200504	-0.0460527	-0.031711
GCST90200372	GCST90200505	0.0346854	0.039841
GCST90200372	GCST90200506	0.0130445	0.032959
GCST90200372	GCST90200507	-0.0127929	0.010035
GCST90200372	GCST90200508	0.00329721	0.020294
GCST90200372	GCST90200509	0.0477382	0.046146
GCST90200372	GCST90200510	0.0665055	0.079551
GCST90200372	GCST90200511	0.0645506	0.076323
GCST90200372	GCST90200512	-0.140967	-0.10298
GCST90200372	GCST90200513	-0.00277038	0.0048094
GCST90200372	GCST90200514	-0.0382732	-0.021977
GCST90200372	GCST90200515	-0.0249259	-0.010385
GCST90200372	GCST90200516	0.0170134	0.03247
GCST90200372	GCST90200517	-0.0234412	-0.0066966
GCST90200372	GCST90200518	-0.0805842	-0.082471
GCST90200372	GCST90200519	-0.046025	-0.013514
GCST90200372	GCST90200520	0.0308839	0.019353
GCST90200372	GCST90200521	-0.0403929	-0.025445
GCST90200372	GCST90200522	-0.0319275	-0.0079468
GCST90200372	GCST90200523	-0.0176917	-0.0050333
GCST90200372	GCST90200524	0.0302362	0.033412
GCST90200372	GCST90200525	-0.0476779	-0.027113
GCST90200372	GCST90200526	-0.028405	0.0020168
GCST90200372	GCST90200527	-0.0868483	-0.07397
GCST90200372	GCST90200528	-0.0163189	-0.017116
GCST90200372	GCST90200529	-0.0716277	-0.056581
GCST90200372	GCST90200530	-0.196354	-0.16754
GCST90200372	GCST90200531	0.126117	0.13774
GCST90200372	GCST90200532	-0.0413092	-0.026945
GCST90200372	GCST90200533	-0.127788	-0.10838
GCST90200372	GCST90200534	-0.192801	-0.16815
GCST90200372	GCST90200535	0.00220274	0.019559
GCST90200372	GCST90200536	0.0171262	0.026368
GCST90200372	GCST90200537	-0.0965652	-0.067602
GCST90200372	GCST90200538	0.0467238	0.059036
GCST90200372	GCST90200539	-0.00772199	0.0026558
GCST90200372	GCST90200540	-0.0575156	-0.04481
GCST90200372	GCST90200541	-0.00387942	-0.0060833
GCST90200372	GCST90200542	0.0797481	0.083347
GCST90200372	GCST90200543	-0.002745	0.013708
GCST90200372	GCST90200544	-0.00343181	0.018826
GCST90200372	GCST90200545	0.0191862	0.030634
GCST90200372	GCST90200546	0.0322169	0.043335
GCST90200372	GCST90200547	0.0204593	0.032068
GCST90200372	GCST90200548	0.0333415	0.045233
GCST90200372	GCST90200549	-0.0120111	-0.0001682
GCST90200372	GCST90200550	-0.0872214	-0.067892
GCST90200372	GCST90200551	-0.192089	-0.18079
GCST90200372	GCST90200552	0.000119241	0.017839
GCST90200372	GCST90200553	0.00878493	0.018068
GCST90200372	GCST90200554	-0.0279942	-0.0019684
GCST90200372	GCST90200555	0.00106033	0.02415
GCST90200372	GCST90200556	0.0208923	0.021245
GCST90200372	GCST90200557	-0.00553214	0.01481
GCST90200372	GCST90200558	-0.141139	-0.15174
GCST90200372	GCST90200559	0.0368527	0.054339
GCST90200372	GCST90200560	-0.00303124	0.02451
GCST90200372	GCST90200561	-0.00591508	0.020058
GCST90200372	GCST90200562	-0.0216754	0.0034566
GCST90200372	GCST90200563	-0.00240086	-0.00038568
GCST90200372	GCST90200564	-0.028695	-0.022571
GCST90200372	GCST90200565	0.0543243	0.067645
GCST90200372	GCST90200566	-0.0867118	-0.054849
GCST90200372	GCST90200567	-0.181656	-0.16898
GCST90200372	GCST90200568	-0.107136	-0.097516
GCST90200372	GCST90200569	0.10545	0.11495
GCST90200372	GCST90200570	-0.0807492	-0.06897
GCST90200372	GCST90200571	-0.0687754	-0.054096
GCST90200372	GCST90200572	-0.0447339	-0.017339
GCST90200372	GCST90200573	0.0106115	0.02745
GCST90200372	GCST90200574	0.00122433	0.014381
GCST90200372	GCST90200575	-0.037268	-0.016828
GCST90200372	GCST90200576	-0.0710112	-0.045948
GCST90200372	GCST90200577	0.0163252	0.021522
GCST90200372	GCST90200578	-0.0556612	-0.03684
GCST90200372	GCST90200579	0.00152303	0.024231
GCST90200372	GCST90200580	-0.11112	-0.097923
GCST90200372	GCST90200581	-0.0236686	-0.0035314
GCST90200372	GCST90200582	0.074741	0.073834
GCST90200372	GCST90200583	0.00180673	0.017978
GCST90200372	GCST90200584	-0.19392	-0.17821
GCST90200372	GCST90200585	-0.229487	-0.20332
GCST90200372	GCST90200586	-0.0714937	-0.039404
GCST90200372	GCST90200587	0.0072579	0.015112
GCST90200372	GCST90200588	0.0184936	0.013821
GCST90200372	GCST90200589	0.00462283	0.015989
GCST90200372	GCST90200590	-0.0651791	-0.037959
GCST90200372	GCST90200591	-0.0350657	-0.019317
GCST90200372	GCST90200592	-0.00556548	0.0002293
GCST90200372	GCST90200593	0.0496456	0.06939
GCST90200372	GCST90200594	-0.0693113	-0.04815
GCST90200372	GCST90200595	-0.0526267	-0.035038
GCST90200372	GCST90200596	-0.0321007	-0.024206
GCST90200372	GCST90200597	0.00806454	0.012407
GCST90200372	GCST90200598	0.127922	0.1385
GCST90200372	GCST90200599	0.123866	0.13563
GCST90200372	GCST90200600	0.0402463	0.054235
GCST90200372	GCST90200601	-0.0650326	-0.044911
GCST90200372	GCST90200602	-0.0823556	-0.069082
GCST90200372	GCST90200603	-0.0640091	-0.042907
GCST90200372	GCST90200604	-0.0214473	-0.022846
GCST90200372	GCST90200605	-0.0126845	-0.01029
GCST90200372	GCST90200606	0.0348989	0.041125
GCST90200372	GCST90200607	0.11778	0.1227
GCST90200372	GCST90200608	0.00873868	0.022607
GCST90200372	GCST90200609	-0.0369194	-0.025983
GCST90200372	GCST90200610	0.0226948	0.041374
GCST90200372	GCST90200611	-0.0305518	-0.0056508
GCST90200372	GCST90200612	-0.144889	-0.13091
GCST90200372	GCST90200613	-0.0930022	-0.076877
GCST90200372	GCST90200614	0.0778697	0.084158
GCST90200372	GCST90200615	0.00762367	0.014577
GCST90200372	GCST90200616	0.0210091	0.043001
GCST90200372	GCST90200617	0.0667467	0.072206
GCST90200372	GCST90200618	-0.106332	-0.10286
GCST90200372	GCST90200619	-0.195975	-0.1822
GCST90200372	GCST90200620	-0.00827089	0.010338
GCST90200372	GCST90200621	0.271173	0.27985
GCST90200372	GCST90200622	-0.035682	-0.012357
GCST90200372	GCST90200623	0.0484398	0.07596
GCST90200372	GCST90200624	-0.0396694	-0.007811
GCST90200372	GCST90200625	0.0776936	0.097181
GCST90200372	GCST90200626	-0.0186471	-0.013864
GCST90200372	GCST90200627	0.0204705	0.043675
GCST90200372	GCST90200628	0.000938223	0.024227
GCST90200372	GCST90200629	-0.0975146	-0.069284
GCST90200372	GCST90200630	-0.0258604	-0.00078391
GCST90200372	GCST90200631	0.0352073	0.048614
GCST90200372	GCST90200632	0.0183835	0.022819
GCST90200372	GCST90200633	-0.153592	-0.12792
GCST90200372	GCST90200634	-0.0666238	-0.049276
GCST90200372	GCST90200635	-0.0479945	-0.032111
GCST90200372	GCST90200636	-0.0158124	0.0057935
GCST90200372	GCST90200637	-0.0234892	-0.002042
GCST90200372	GCST90200638	-0.0219995	-0.010794
GCST90200372	GCST90200639	0.00494167	0.016337
GCST90200372	GCST90200640	-0.0588868	-0.057268
GCST90200372	GCST90200641	-0.0311619	-0.0043027
GCST90200372	GCST90200642	-0.0463006	-0.026012
GCST90200372	GCST90200643	-0.0418173	-0.024843
GCST90200372	GCST90200644	-0.161001	-0.13072
GCST90200372	GCST90200645	0.0424229	0.056537
GCST90200372	GCST90200646	-0.0069935	0.013671
GCST90200372	GCST90200647	0.0219851	0.03037
GCST90200372	GCST90200648	-0.103381	-0.08456
GCST90200372	GCST90200649	-0.0455657	-0.028582
GCST90200372	GCST90200650	-0.105927	-0.090107
GCST90200372	GCST90200651	-0.0166062	0.0011746
GCST90200372	GCST90200652	-0.0800841	-0.070196
GCST90200372	GCST90200653	-0.028234	0.00067823
GCST90200372	GCST90200654	0.0114753	0.016845
GCST90200372	GCST90200655	0.0445883	0.064054
GCST90200372	GCST90200656	-0.0473192	-0.025775
GCST90200372	GCST90200657	0.0436957	0.048771
GCST90200372	GCST90200658	-0.00866114	0.010154
GCST90200372	GCST90200659	0.0379809	0.035312
GCST90200372	GCST90200660	0.201507	0.21539
GCST90200372	GCST90200661	-0.148998	-0.13267
GCST90200372	GCST90200662	-0.0755006	-0.054171
GCST90200372	GCST90200663	0.0351835	0.055837
GCST90200372	GCST90200664	-0.0219587	-0.020683
GCST90200372	GCST90200665	-0.0497971	-0.022814
GCST90200372	GCST90200666	-0.0875091	-0.066009
GCST90200372	GCST90200667	0.0104959	0.030148
GCST90200372	GCST90200668	0.0190754	0.044192
GCST90200372	GCST90200669	0.191363	0.19575
GCST90200372	GCST90200670	-0.0118615	-0.0041859
GCST90200372	GCST90200671	-0.0792279	-0.053351
GCST90200372	GCST90200672	0.0133078	0.034301
GCST90200372	GCST90200673	-0.0723472	-0.051311
GCST90200372	GCST90200674	0.0302431	0.038677
GCST90200372	GCST90200675	0.0906076	0.11535
GCST90200372	GCST90200676	0.00741704	0.041179
GCST90200372	GCST90200677	0.0268951	0.051561
GCST90200372	GCST90200678	0.0348731	0.079861
GCST90200372	GCST90200679	0.292112	0.30616
GCST90200372	GCST90200680	-0.0271359	-0.0092043
GCST90200372	GCST90200681	-0.142533	-0.12051
GCST90200372	GCST90200682	0.084874	0.08196
GCST90200372	GCST90200683	0.0445591	0.074972
GCST90200372	GCST90200684	0.044627	0.057449
GCST90200372	GCST90200685	-0.0594174	-0.035143
GCST90200372	GCST90200686	-0.0867459	-0.072413
GCST90200372	GCST90200687	-0.0336077	-0.02433
GCST90200372	GCST90200688	-0.0104397	0.0031019
GCST90200372	GCST90200689	-0.103174	-0.077741
GCST90200372	GCST90200690	-0.109491	-0.071771
GCST90200372	GCST90200691	0.0474921	0.047251
GCST90200372	GCST90200692	-0.113311	-0.088542
GCST90200372	GCST90200693	-0.00451914	0.0086218
GCST90200372	GCST90200694	0.110644	0.11076
GCST90200372	GCST90200695	0.0389797	0.057582
GCST90200372	GCST90200696	-0.0491801	-0.030473
GCST90200372	GCST90200697	-0.113655	-0.077828
GCST90200372	GCST90200698	-0.100782	-0.063265
GCST90200372	GCST90200699	-0.0287385	-0.011975
GCST90200372	GCST90200700	-0.162084	-0.13572
GCST90200372	GCST90200701	-0.0754479	-0.067507
GCST90200372	GCST90200702	-0.0745097	-0.058213
GCST90200372	GCST90200703	-0.0545574	-0.043977
GCST90200372	GCST90200704	-0.057475	-0.042359
GCST90200372	GCST90200705	-0.0918318	-0.076382
GCST90200372	GCST90200706	-0.0806862	-0.06699
GCST90200372	GCST90200707	0.158143	0.17192
GCST90200372	GCST90200708	-0.162866	-0.13438
GCST90200372	GCST90200709	0.0127463	0.026824
GCST90200372	GCST90200710	0.00455031	0.018541
GCST90200372	GCST90200711	0.0272653	0.049406
GCST90200373	GCST90199621	0.0140113	0.01181
GCST90200373	GCST90199622	0.00802102	0.0034976
GCST90200373	GCST90199623	0.0799322	0.069386
GCST90200373	GCST90199624	0.0556954	0.058302
GCST90200373	GCST90199625	0.154651	0.15044
GCST90200373	GCST90199626	0.0660106	0.065088
GCST90200373	GCST90199627	0.0646148	0.064119
GCST90200373	GCST90199628	0.0345694	0.035099
GCST90200373	GCST90199629	0.0263575	0.05517
GCST90200373	GCST90199630	0.0806237	0.08712
GCST90200373	GCST90199631	-0.0547376	-0.054351
GCST90200373	GCST90199632	0.0505294	0.048616
GCST90200373	GCST90199633	0.082304	0.082931
GCST90200373	GCST90199634	0.0790276	0.079662
GCST90200373	GCST90199635	0.00561277	0.032953
GCST90200373	GCST90199636	0.165439	0.16478
GCST90200373	GCST90199637	0.121251	0.12021
GCST90200373	GCST90199638	0.012484	0.016897
GCST90200373	GCST90199639	0.0872034	0.086518
GCST90200373	GCST90199640	0.139177	0.14224
GCST90200373	GCST90199641	0.215642	0.20284
GCST90200373	GCST90199642	0.10251	0.10199
GCST90200373	GCST90199643	0.0946451	0.091434
GCST90200373	GCST90199644	-0.0109878	-0.00248
GCST90200373	GCST90199645	-0.0159422	0.0061665
GCST90200373	GCST90199646	0.110377	0.11925
GCST90200373	GCST90199647	-0.0492143	-0.03372
GCST90200373	GCST90199648	-0.0647408	-0.063277
GCST90200373	GCST90199649	-0.0314945	-0.0080934
GCST90200373	GCST90199650	0.12317	0.12523
GCST90200373	GCST90199651	-0.130401	-0.12429
GCST90200373	GCST90199652	0.0634167	0.079031
GCST90200373	GCST90199653	-0.0298164	-0.029195
GCST90200373	GCST90199654	-0.0620658	-0.044033
GCST90200373	GCST90199655	-0.0830051	-0.081878
GCST90200373	GCST90199656	0.152777	0.16838
GCST90200373	GCST90199657	-0.0431651	-0.042004
GCST90200373	GCST90199658	-0.0448467	-0.045269
GCST90200373	GCST90199659	0.0524807	0.072542
GCST90200373	GCST90199660	-0.022397	-0.01186
GCST90200373	GCST90199661	0.0437302	0.045943
GCST90200373	GCST90199662	0.0208677	0.011767
GCST90200373	GCST90199663	0.141323	0.1494
GCST90200373	GCST90199664	0.0811313	0.079625
GCST90200373	GCST90199665	0.0281697	0.021739
GCST90200373	GCST90199666	-0.100152	-0.10078
GCST90200373	GCST90199667	0.288343	0.29315
GCST90200373	GCST90199668	-0.0680368	-0.076058
GCST90200373	GCST90199669	-0.08752	-0.090229
GCST90200373	GCST90199670	-0.0776952	-0.077336
GCST90200373	GCST90199671	-0.0358304	-0.0204
GCST90200373	GCST90199672	0.078084	0.082653
GCST90200373	GCST90199673	-0.0825319	-0.060602
GCST90200373	GCST90199674	-0.154653	-0.15056
GCST90200373	GCST90199675	-0.0868415	-0.083835
GCST90200373	GCST90199676	0.0370803	0.050211
GCST90200373	GCST90199677	-0.076226	-0.088703
GCST90200373	GCST90199678	0.0435336	0.045064
GCST90200373	GCST90199679	-0.0363157	-0.037031
GCST90200373	GCST90199680	0.0174495	0.0076333
GCST90200373	GCST90199681	0.107269	0.10221
GCST90200373	GCST90199682	0.203766	0.19769
GCST90200373	GCST90199683	0.0757028	0.065886
GCST90200373	GCST90199684	0.0655119	0.072147
GCST90200373	GCST90199685	0.0279885	0.042438
GCST90200373	GCST90199686	-0.00271596	0.017942
GCST90200373	GCST90199687	0.149155	0.15393
GCST90200373	GCST90199688	-0.0725307	-0.065515
GCST90200373	GCST90199689	0.0743749	0.088211
GCST90200373	GCST90199690	-0.204469	-0.18436
GCST90200373	GCST90199691	0.164086	0.15542
GCST90200373	GCST90199692	0.0739991	0.068262
GCST90200373	GCST90199693	-0.0694626	-0.073486
GCST90200373	GCST90199694	-0.0105221	0.0012179
GCST90200373	GCST90199695	0.161244	0.15128
GCST90200373	GCST90199696	0.00344548	0.011056
GCST90200373	GCST90199697	0.0202366	0.01279
GCST90200373	GCST90199698	0.144684	0.15833
GCST90200373	GCST90199699	0.0723542	0.078339
GCST90200373	GCST90199700	-0.128889	-0.12954
GCST90200373	GCST90199701	0.0670311	0.073361
GCST90200373	GCST90199702	0.073336	0.066679
GCST90200373	GCST90199703	0.0927433	0.099223
GCST90200373	GCST90199704	0.0324689	0.021965
GCST90200373	GCST90199705	0.0807309	0.095313
GCST90200373	GCST90199706	0.0385417	0.04411
GCST90200373	GCST90199707	0.0756818	0.079522
GCST90200373	GCST90199708	0.130562	0.14041
GCST90200373	GCST90199709	-0.135953	-0.13189
GCST90200373	GCST90199710	-0.0998489	-0.086833
GCST90200373	GCST90199711	-0.161732	-0.1632
GCST90200373	GCST90199712	0.0128913	0.016446
GCST90200373	GCST90199713	-0.137529	-0.13631
GCST90200373	GCST90199714	0.0620734	0.049896
GCST90200373	GCST90199715	-0.173849	-0.18161
GCST90200373	GCST90199716	-0.11411	-0.11346
GCST90200373	GCST90199717	0.161689	0.16488
GCST90200373	GCST90199718	0.0333536	0.024652
GCST90200373	GCST90199719	0.0317168	0.015888
GCST90200373	GCST90199720	-0.0749123	-0.072368
GCST90200373	GCST90199721	-0.139768	-0.14663
GCST90200373	GCST90199722	-0.0950277	-0.093617
GCST90200373	GCST90199723	-0.189303	-0.18547
GCST90200373	GCST90199724	0.0813913	0.087058
GCST90200373	GCST90199725	0.00220683	0.0098921
GCST90200373	GCST90199726	0.167147	0.16594
GCST90200373	GCST90199727	-0.0797493	-0.057074
GCST90200373	GCST90199728	-0.145563	-0.14312
GCST90200373	GCST90199729	-0.033522	-0.022695
GCST90200373	GCST90199730	-0.0938075	-0.092417
GCST90200373	GCST90199731	-0.156726	-0.15648
GCST90200373	GCST90199732	-0.0174807	-0.0026409
GCST90200373	GCST90199733	-0.0417141	-0.02596
GCST90200373	GCST90199734	-0.000491895	-0.0053169
GCST90200373	GCST90199735	0.0980723	0.098715
GCST90200373	GCST90199736	-0.0266514	-0.024152
GCST90200373	GCST90199737	0.0875915	0.096077
GCST90200373	GCST90199738	0.0901781	0.090627
GCST90200373	GCST90199739	0.0450604	0.041757
GCST90200373	GCST90199740	0.132348	0.1404
GCST90200373	GCST90199741	0.109756	0.12011
GCST90200373	GCST90199742	-0.0183749	0.00093953
GCST90200373	GCST90199743	-0.0539634	-0.044844
GCST90200373	GCST90199744	-0.141042	-0.13684
GCST90200373	GCST90199745	0.220098	0.22053
GCST90200373	GCST90199746	0.40022	0.40391
GCST90200373	GCST90199747	0.0626695	0.072172
GCST90200373	GCST90199748	-0.11797	-0.11875
GCST90200373	GCST90199749	-0.00810243	-0.002155
GCST90200373	GCST90199750	-0.0882577	-0.090027
GCST90200373	GCST90199751	0.0228463	0.019735
GCST90200373	GCST90199752	-0.0602508	-0.044594
GCST90200373	GCST90199753	0.0129386	0.012967
GCST90200373	GCST90199754	0.0682009	0.072277
GCST90200373	GCST90199755	0.0450099	0.054734
GCST90200373	GCST90199756	-0.0318711	-0.023325
GCST90200373	GCST90199757	-0.015002	-0.017791
GCST90200373	GCST90199758	0.111696	0.10181
GCST90200373	GCST90199759	0.0064477	0.0056961
GCST90200373	GCST90199760	0.0383404	0.059037
GCST90200373	GCST90199761	0.174605	0.17203
GCST90200373	GCST90199762	0.199099	0.18862
GCST90200373	GCST90199763	-0.062951	-0.039276
GCST90200373	GCST90199764	0.158741	0.14932
GCST90200373	GCST90199765	0.173973	0.1682
GCST90200373	GCST90199766	0.207347	0.20053
GCST90200373	GCST90199767	0.189522	0.1794
GCST90200373	GCST90199768	0.140148	0.15162
GCST90200373	GCST90199769	-0.00811796	-0.01305
GCST90200373	GCST90199770	-0.0131704	-0.001298
GCST90200373	GCST90199771	0.00706403	0.0072115
GCST90200373	GCST90199772	0.0260952	0.04108
GCST90200373	GCST90199773	0.0855301	0.093781
GCST90200373	GCST90199774	-0.109951	-0.10808
GCST90200373	GCST90199775	0.140856	0.14562
GCST90200373	GCST90199776	0.0917259	0.086339
GCST90200373	GCST90199777	-0.0926117	-0.081879
GCST90200373	GCST90199778	0.105759	0.10465
GCST90200373	GCST90199779	-0.039708	-0.040586
GCST90200373	GCST90199780	0.0381766	0.037172
GCST90200373	GCST90199781	-0.0463033	-0.049485
GCST90200373	GCST90199783	0.00194253	0.012484
GCST90200373	GCST90199784	0.0126152	0.03528
GCST90200373	GCST90199785	0.115961	0.13265
GCST90200373	GCST90199786	0.0200763	0.014882
GCST90200373	GCST90199787	0.0684053	0.0767
GCST90200373	GCST90199788	-0.0597331	-0.042555
GCST90200373	GCST90199789	0.023536	0.027229
GCST90200373	GCST90199790	-0.0667059	-0.044525
GCST90200373	GCST90199791	-0.0577594	-0.042014
GCST90200373	GCST90199792	0.0314339	0.040771
GCST90200373	GCST90199793	0.0188619	0.032846
GCST90200373	GCST90199794	0.0333458	0.049889
GCST90200373	GCST90199795	-0.0468175	-0.043588
GCST90200373	GCST90199796	-0.132871	-0.12642
GCST90200373	GCST90199797	0.383684	0.38344
GCST90200373	GCST90199798	0.119765	0.13602
GCST90200373	GCST90199799	0.103789	0.11321
GCST90200373	GCST90199800	0.0702045	0.070678
GCST90200373	GCST90199801	0.139837	0.14452
GCST90200373	GCST90199802	0.0371579	0.048453
GCST90200373	GCST90199803	0.0480351	0.05915
GCST90200373	GCST90199804	-0.034	-0.029078
GCST90200373	GCST90199805	-0.0564772	-0.058874
GCST90200373	GCST90199806	-0.0945708	-0.10325
GCST90200373	GCST90199807	-0.100874	-0.11454
GCST90200373	GCST90199808	0.0458742	0.057753
GCST90200373	GCST90199809	-0.0153255	-0.0083737
GCST90200373	GCST90199810	0.0205999	0.023161
GCST90200373	GCST90199811	0.0511725	0.052529
GCST90200373	GCST90199812	-0.00394913	-0.014089
GCST90200373	GCST90199813	0.0367877	0.046331
GCST90200373	GCST90199814	0.0324284	0.026169
GCST90200373	GCST90199815	0.22136	0.22416
GCST90200373	GCST90199816	0.233743	0.24234
GCST90200373	GCST90199817	0.0920011	0.089847
GCST90200373	GCST90199818	0.182206	0.18703
GCST90200373	GCST90199819	-0.00773875	0.0047363
GCST90200373	GCST90199820	-0.111353	-0.10594
GCST90200373	GCST90199821	-0.00656704	-0.011511
GCST90200373	GCST90199822	0.00756663	0.0037131
GCST90200373	GCST90199823	-0.0192979	-0.013828
GCST90200373	GCST90199824	0.0450281	0.047558
GCST90200373	GCST90199825	0.108096	0.11846
GCST90200373	GCST90199826	0.177632	0.17754
GCST90200373	GCST90199827	0.00229937	-0.001805
GCST90200373	GCST90199828	0.280296	0.26722
GCST90200373	GCST90199829	0.0647262	0.067735
GCST90200373	GCST90199830	0.0283773	0.030595
GCST90200373	GCST90199831	0.117753	0.13524
GCST90200373	GCST90199832	0.124582	0.13002
GCST90200373	GCST90199833	-0.0707275	-0.080334
GCST90200373	GCST90199834	0.133763	0.14215
GCST90200373	GCST90199835	-0.0848631	-0.086745
GCST90200373	GCST90199836	0.0623431	0.064494
GCST90200373	GCST90199837	0.00451759	0.010946
GCST90200373	GCST90199838	0.0017581	0.015391
GCST90200373	GCST90199839	-0.0519832	-0.053442
GCST90200373	GCST90199840	-0.058898	-0.043145
GCST90200373	GCST90199841	0.000484246	-0.00041481
GCST90200373	GCST90199842	-0.0926487	-0.084528
GCST90200373	GCST90199843	0.0600427	0.053672
GCST90200373	GCST90199844	0.0974429	0.11158
GCST90200373	GCST90199845	-0.0135323	-0.010144
GCST90200373	GCST90199846	-0.0676482	-0.056115
GCST90200373	GCST90199847	0.0285379	0.041866
GCST90200373	GCST90199848	0.193743	0.19566
GCST90200373	GCST90199849	-0.0109056	0.0027873
GCST90200373	GCST90199850	-0.00314578	0.0032068
GCST90200373	GCST90199851	-0.0253471	-0.011891
GCST90200373	GCST90199852	-0.00125887	0.010147
GCST90200373	GCST90199853	-0.0302615	-0.0033357
GCST90200373	GCST90199854	0.00622283	0.029557
GCST90200373	GCST90199855	-0.0748374	-0.068385
GCST90200373	GCST90199856	-0.0654403	-0.042546
GCST90200373	GCST90199857	0.0104463	0.0067196
GCST90200373	GCST90199858	-0.0515852	-0.037234
GCST90200373	GCST90199859	-0.0409142	-0.040116
GCST90200373	GCST90199860	0.0297116	0.033617
GCST90200373	GCST90199861	-0.085598	-0.056372
GCST90200373	GCST90199862	0.036097	0.039143
GCST90200373	GCST90199863	-0.0107068	-0.004349
GCST90200373	GCST90199864	0.0879558	0.098794
GCST90200373	GCST90199865	0.0189335	0.033305
GCST90200373	GCST90199866	0.0539244	0.051736
GCST90200373	GCST90199867	-0.0389691	-0.034888
GCST90200373	GCST90199868	0.0290606	0.031858
GCST90200373	GCST90199869	0.0374734	0.040271
GCST90200373	GCST90199870	-0.00089847	0.0022884
GCST90200373	GCST90199871	-0.0982242	-0.088255
GCST90200373	GCST90199872	-0.104593	-0.083303
GCST90200373	GCST90199873	-0.0435702	-0.025275
GCST90200373	GCST90199874	0.00142876	0.01188
GCST90200373	GCST90199875	-0.02459	-0.025093
GCST90200373	GCST90199876	-0.0462294	-0.041758
GCST90200373	GCST90199877	0.0187153	0.020076
GCST90200373	GCST90199878	-0.00382242	-0.0014598
GCST90200373	GCST90199879	-0.0615643	-0.050418
GCST90200373	GCST90199880	-0.00683754	-0.0098958
GCST90200373	GCST90199881	0.239887	0.23484
GCST90200373	GCST90199882	0.0509467	0.054131
GCST90200373	GCST90199883	-0.00393651	0.010807
GCST90200373	GCST90199884	0.0630845	0.056903
GCST90200373	GCST90199885	0.200857	0.20051
GCST90200373	GCST90199886	0.153768	0.16795
GCST90200373	GCST90199887	-0.124324	-0.12498
GCST90200373	GCST90199888	-0.00844488	0.0042062
GCST90200373	GCST90199889	0.119921	0.12015
GCST90200373	GCST90199890	0.0917968	0.092175
GCST90200373	GCST90199891	-0.0420588	-0.032181
GCST90200373	GCST90199892	-0.00371644	0.0069831
GCST90200373	GCST90199893	-0.113815	-0.11576
GCST90200373	GCST90199894	0.00207589	0.0019831
GCST90200373	GCST90199895	-0.0459573	-0.031395
GCST90200373	GCST90199896	0.209419	0.20884
GCST90200373	GCST90199897	0.178635	0.18076
GCST90200373	GCST90199898	-0.0151362	-0.009392
GCST90200373	GCST90199899	-0.060585	-0.035468
GCST90200373	GCST90199900	0.110122	0.11635
GCST90200373	GCST90199901	0.102072	0.10828
GCST90200373	GCST90199902	0.184457	0.18062
GCST90200373	GCST90199903	0.0918747	0.096695
GCST90200373	GCST90199904	0.134495	0.13841
GCST90200373	GCST90199905	0.0880866	0.084316
GCST90200373	GCST90199906	-0.0277952	-0.018472
GCST90200373	GCST90199907	-0.000731311	0.0073615
GCST90200373	GCST90199908	0.158055	0.16111
GCST90200373	GCST90199909	-0.0180292	-0.022333
GCST90200373	GCST90199910	-0.00961955	0.0070686
GCST90200373	GCST90199911	0.142762	0.14051
GCST90200373	GCST90199912	-0.113082	-0.10958
GCST90200373	GCST90199913	0.0332356	0.034215
GCST90200373	GCST90199914	0.0811168	0.097199
GCST90200373	GCST90199915	0.0859694	0.083675
GCST90200373	GCST90199916	-0.0496056	-0.040751
GCST90200373	GCST90199917	0.0292723	0.051399
GCST90200373	GCST90199918	0.107543	0.10267
GCST90200373	GCST90199919	0.0363843	0.034395
GCST90200373	GCST90199920	0.135993	0.14078
GCST90200373	GCST90199921	0.000515007	-0.0097466
GCST90200373	GCST90199922	0.127403	0.13558
GCST90200373	GCST90199923	-0.0872851	-0.078616
GCST90200373	GCST90199924	0.0266393	0.038465
GCST90200373	GCST90199925	0.0384702	0.044037
GCST90200373	GCST90199926	0.0917523	0.095387
GCST90200373	GCST90199927	0.0139238	0.017651
GCST90200373	GCST90199928	-0.0384076	-0.02359
GCST90200373	GCST90199929	-0.0639148	-0.054146
GCST90200373	GCST90199930	-0.0555323	-0.054952
GCST90200373	GCST90199931	0.132344	0.13656
GCST90200373	GCST90199932	0.381765	0.38024
GCST90200373	GCST90199933	-0.0260522	-0.017189
GCST90200373	GCST90199934	0.0517355	0.053199
GCST90200373	GCST90199935	-0.00497786	0.0046461
GCST90200373	GCST90199936	0.0177354	0.017342
GCST90200373	GCST90199937	0.0532778	0.058717
GCST90200373	GCST90199938	0.00354752	0.014004
GCST90200373	GCST90199939	0.108072	0.11632
GCST90200373	GCST90199940	0.0688732	0.074897
GCST90200373	GCST90199941	0.130211	0.13151
GCST90200373	GCST90199942	0.0755227	0.071183
GCST90200373	GCST90199943	-0.0176671	-0.012925
GCST90200373	GCST90199944	0.0950156	0.10872
GCST90200373	GCST90199945	-0.0271651	-0.02211
GCST90200373	GCST90199946	0.0481204	0.061135
GCST90200373	GCST90199947	-0.0282058	-0.023055
GCST90200373	GCST90199948	-0.00905614	-0.0047561
GCST90200373	GCST90199949	0.122121	0.12679
GCST90200373	GCST90199950	0.120254	0.12268
GCST90200373	GCST90199951	0.0398247	0.030556
GCST90200373	GCST90199952	0.137418	0.1321
GCST90200373	GCST90199953	0.0816419	0.078235
GCST90200373	GCST90199954	0.072201	0.073718
GCST90200373	GCST90199955	0.113163	0.10968
GCST90200373	GCST90199956	0.0869927	0.096518
GCST90200373	GCST90199957	0.0341315	0.029259
GCST90200373	GCST90199958	-0.0447634	-0.034083
GCST90200373	GCST90199959	0.114826	0.11223
GCST90200373	GCST90199960	0.0944014	0.10037
GCST90200373	GCST90199961	0.201714	0.20581
GCST90200373	GCST90199962	0.151615	0.14293
GCST90200373	GCST90199963	-0.0071192	0.0064721
GCST90200373	GCST90199964	0.0471705	0.062981
GCST90200373	GCST90199965	0.193218	0.19514
GCST90200373	GCST90199966	0.00698232	0.010492
GCST90200373	GCST90199967	0.170144	0.18077
GCST90200373	GCST90199968	0.0680732	0.07618
GCST90200373	GCST90199969	0.0197584	0.025579
GCST90200373	GCST90199970	0.0253792	0.017709
GCST90200373	GCST90199971	0.143535	0.15905
GCST90200373	GCST90199972	-0.0528682	-0.04088
GCST90200373	GCST90199973	0.0260714	0.032867
GCST90200373	GCST90199974	-0.111302	-0.12012
GCST90200373	GCST90199975	-0.0172182	-0.013938
GCST90200373	GCST90199976	-0.0398691	-0.038251
GCST90200373	GCST90199977	-0.0619143	-0.041465
GCST90200373	GCST90199978	0.209741	0.20909
GCST90200373	GCST90199979	-0.103334	-0.1001
GCST90200373	GCST90199980	0.0192786	0.028002
GCST90200373	GCST90199981	0.0775021	0.069256
GCST90200373	GCST90199982	0.0681333	0.065767
GCST90200373	GCST90199983	-0.00917117	-0.017564
GCST90200373	GCST90199984	0.0665399	0.059264
GCST90200373	GCST90199985	0.00221745	0.00019383
GCST90200373	GCST90199986	0.0819793	0.067459
GCST90200373	GCST90199987	0.0326431	0.018412
GCST90200373	GCST90199988	0.0829445	0.07619
GCST90200373	GCST90199989	0.0919507	0.090239
GCST90200373	GCST90199990	-0.0010394	0.017141
GCST90200373	GCST90199991	0.341973	0.34645
GCST90200373	GCST90199992	0.0670962	0.067164
GCST90200373	GCST90199993	0.0846394	0.093559
GCST90200373	GCST90199994	-0.0399099	-0.054647
GCST90200373	GCST90199995	0.0204909	0.022889
GCST90200373	GCST90199996	0.0235755	0.033174
GCST90200373	GCST90199997	-0.0832887	-0.079843
GCST90200373	GCST90199998	-0.0306631	-0.01949
GCST90200373	GCST90199999	0.145874	0.14733
GCST90200373	GCST90200000	0.0436972	0.040252
GCST90200373	GCST90200001	0.0117967	0.011211
GCST90200373	GCST90200002	0.149531	0.16153
GCST90200373	GCST90200003	0.0868043	0.098607
GCST90200373	GCST90200004	0.122584	0.14074
GCST90200373	GCST90200005	0.00025341	0.011652
GCST90200373	GCST90200006	0.00443268	0.002001
GCST90200373	GCST90200007	0.109144	0.11141
GCST90200373	GCST90200008	0.240353	0.23485
GCST90200373	GCST90200009	0.0342205	0.04002
GCST90200373	GCST90200010	-0.00666944	0.0010569
GCST90200373	GCST90200011	0.26063	0.26613
GCST90200373	GCST90200012	0.00103608	-0.0066697
GCST90200373	GCST90200013	-0.00850634	-0.013811
GCST90200373	GCST90200014	-0.100677	-0.08368
GCST90200373	GCST90200015	0.0224033	0.020134
GCST90200373	GCST90200016	0.0994223	0.10083
GCST90200373	GCST90200017	-0.00696565	-0.0026131
GCST90200373	GCST90200018	0.12709	0.12375
GCST90200373	GCST90200019	0.0845317	0.095474
GCST90200373	GCST90200020	-0.0899418	-0.087252
GCST90200373	GCST90200021	0.189287	0.1853
GCST90200373	GCST90200022	-0.0315776	-0.029566
GCST90200373	GCST90200023	-0.0151177	-0.020092
GCST90200373	GCST90200024	-0.00455371	-0.0060304
GCST90200373	GCST90200025	0.0237031	0.029834
GCST90200373	GCST90200026	0.0364692	0.028086
GCST90200373	GCST90200027	0.10898	0.114
GCST90200373	GCST90200028	-0.0505921	-0.040892
GCST90200373	GCST90200029	-0.0625745	-0.052022
GCST90200373	GCST90200030	0.00505201	0.020484
GCST90200373	GCST90200031	-0.0704074	-0.058348
GCST90200373	GCST90200032	-0.0612385	-0.075343
GCST90200373	GCST90200033	-0.0174723	-0.01547
GCST90200373	GCST90200034	-0.0350688	-0.029562
GCST90200373	GCST90200035	-0.0864282	-0.07667
GCST90200373	GCST90200036	-0.0238082	-0.021131
GCST90200373	GCST90200037	0.0532665	0.0665
GCST90200373	GCST90200038	-0.0868097	-0.084363
GCST90200373	GCST90200039	0.1327	0.152
GCST90200373	GCST90200040	-0.0441213	-0.034526
GCST90200373	GCST90200041	-0.00451609	0.0072045
GCST90200373	GCST90200042	-0.14327	-0.13464
GCST90200373	GCST90200043	-0.0251565	-0.018254
GCST90200373	GCST90200044	-0.0780365	-0.071093
GCST90200373	GCST90200045	0.0836484	0.092673
GCST90200373	GCST90200046	-0.00988035	0.0010492
GCST90200373	GCST90200047	0.00362082	0.0067799
GCST90200373	GCST90200048	-0.0602252	-0.056235
GCST90200373	GCST90200049	-0.0636956	-0.058588
GCST90200373	GCST90200050	0.0849506	0.092281
GCST90200373	GCST90200051	0.0286992	0.025462
GCST90200373	GCST90200052	-0.0969398	-0.070543
GCST90200373	GCST90200053	-0.00471734	-0.0050452
GCST90200373	GCST90200054	0.0529916	0.063156
GCST90200373	GCST90200055	-0.0610372	-0.055514
GCST90200373	GCST90200056	-0.0696713	-0.064792
GCST90200373	GCST90200057	-0.0878223	-0.071269
GCST90200373	GCST90200058	-0.0459453	-0.037614
GCST90200373	GCST90200059	-0.0798895	-0.072951
GCST90200373	GCST90200060	-0.0721796	-0.05517
GCST90200373	GCST90200061	-0.0535476	-0.053406
GCST90200373	GCST90200062	-0.0219703	-0.016407
GCST90200373	GCST90200063	0.105629	0.11196
GCST90200373	GCST90200064	-0.0186927	-0.0058924
GCST90200373	GCST90200065	0.0983991	0.10453
GCST90200373	GCST90200066	0.0318597	0.041484
GCST90200373	GCST90200067	-0.000867647	0.0054199
GCST90200373	GCST90200068	0.0928725	0.1085
GCST90200373	GCST90200069	0.122593	0.13066
GCST90200373	GCST90200070	-0.120125	-0.10322
GCST90200373	GCST90200071	0.0263957	0.046825
GCST90200373	GCST90200072	0.00465133	0.01684
GCST90200373	GCST90200073	-0.0540235	-0.03871
GCST90200373	GCST90200074	0.049096	0.0504
GCST90200373	GCST90200075	-0.0377733	-0.035506
GCST90200373	GCST90200076	-0.0263725	-0.024947
GCST90200373	GCST90200077	-0.0503983	-0.036896
GCST90200373	GCST90200078	-0.0472599	-0.043072
GCST90200373	GCST90200079	0.0869681	0.104
GCST90200373	GCST90200080	-0.0569996	-0.053051
GCST90200373	GCST90200081	0.030351	0.041917
GCST90200373	GCST90200082	0.139847	0.15503
GCST90200373	GCST90200083	-0.0975165	-0.083225
GCST90200373	GCST90200084	0.0102206	0.03205
GCST90200373	GCST90200085	-0.0513521	-0.052382
GCST90200373	GCST90200086	0.0169914	0.036872
GCST90200373	GCST90200087	0.0303336	0.034072
GCST90200373	GCST90200088	0.0725341	0.071681
GCST90200373	GCST90200089	0.132179	0.14249
GCST90200373	GCST90200090	0.0282068	0.046449
GCST90200373	GCST90200091	0.0416464	0.059155
GCST90200373	GCST90200092	0.0500184	0.050512
GCST90200373	GCST90200093	0.0837215	0.092746
GCST90200373	GCST90200094	0.266213	0.26023
GCST90200373	GCST90200095	0.0114028	0.024121
GCST90200373	GCST90200096	0.0268469	0.0248
GCST90200373	GCST90200097	0.112076	0.11545
GCST90200373	GCST90200098	-0.0683761	-0.054129
GCST90200373	GCST90200099	-0.0338881	-0.034621
GCST90200373	GCST90200100	-0.0263981	-0.0038249
GCST90200373	GCST90200101	0.0866286	0.086689
GCST90200373	GCST90200102	-0.0279068	-0.028152
GCST90200373	GCST90200103	0.0384342	0.053486
GCST90200373	GCST90200104	-0.136674	-0.13816
GCST90200373	GCST90200105	-0.0631024	-0.042491
GCST90200373	GCST90200106	0.169555	0.17857
GCST90200373	GCST90200107	0.0302366	0.037692
GCST90200373	GCST90200108	-0.074326	-0.057959
GCST90200373	GCST90200109	0.0547463	0.058572
GCST90200373	GCST90200110	-0.141401	-0.13865
GCST90200373	GCST90200111	-0.036232	-0.031161
GCST90200373	GCST90200112	0.160722	0.17012
GCST90200373	GCST90200113	0.0373083	0.061727
GCST90200373	GCST90200114	-0.0440711	-0.027423
GCST90200373	GCST90200115	-0.0191002	-0.005238
GCST90200373	GCST90200116	-0.0518672	-0.039543
GCST90200373	GCST90200117	-0.0205052	-0.0081304
GCST90200373	GCST90200118	-0.0688438	-0.051363
GCST90200373	GCST90200119	-0.0471713	-0.037981
GCST90200373	GCST90200120	0.0472715	0.036392
GCST90200373	GCST90200121	-0.0168793	-0.011174
GCST90200373	GCST90200122	-0.113672	-0.10249
GCST90200373	GCST90200123	-0.0510053	-0.052924
GCST90200373	GCST90200124	-0.00426128	-0.00074084
GCST90200373	GCST90200125	0.00547567	0.012534
GCST90200373	GCST90200126	-0.0079726	-0.0065691
GCST90200373	GCST90200127	0.00301822	0.017506
GCST90200373	GCST90200128	0.0290579	0.039498
GCST90200373	GCST90200129	0.0315858	0.032982
GCST90200373	GCST90200130	0.0324841	0.052823
GCST90200373	GCST90200131	0.00261507	0.0068156
GCST90200373	GCST90200132	-0.0495316	-0.043932
GCST90200373	GCST90200133	-0.0317558	-0.032242
GCST90200373	GCST90200134	-0.0539847	-0.038643
GCST90200373	GCST90200135	-0.014457	0.0044968
GCST90200373	GCST90200136	-0.029074	-0.011893
GCST90200373	GCST90200137	-0.00296691	0.0047394
GCST90200373	GCST90200138	-0.0913802	-0.099757
GCST90200373	GCST90200139	-0.0813117	-0.068827
GCST90200373	GCST90200140	-0.0356631	-0.017662
GCST90200373	GCST90200141	-0.0989808	-0.08401
GCST90200373	GCST90200142	-0.0409166	-0.026552
GCST90200373	GCST90200143	-0.0445251	-0.02963
GCST90200373	GCST90200144	-0.0998164	-0.078462
GCST90200373	GCST90200145	-0.0729782	-0.057928
GCST90200373	GCST90200146	-0.0799519	-0.071332
GCST90200373	GCST90200147	0.105022	0.11803
GCST90200373	GCST90200148	-0.0837255	-0.066678
GCST90200373	GCST90200149	-0.0629668	-0.041074
GCST90200373	GCST90200150	-0.0830955	-0.071503
GCST90200373	GCST90200151	-0.112691	-0.10958
GCST90200373	GCST90200152	0.0254831	0.023404
GCST90200373	GCST90200153	0.0431249	0.048735
GCST90200373	GCST90200154	-0.0191722	-0.0099338
GCST90200373	GCST90200155	0.0272208	0.021335
GCST90200373	GCST90200156	0.0734363	0.082839
GCST90200373	GCST90200157	-0.0516291	-0.036458
GCST90200373	GCST90200158	-0.0619419	-0.067572
GCST90200373	GCST90200159	-0.0200886	-0.024623
GCST90200373	GCST90200160	-0.0170011	-0.016058
GCST90200373	GCST90200161	0.0639393	0.073543
GCST90200373	GCST90200162	0.0762796	0.084032
GCST90200373	GCST90200163	0.113572	0.11543
GCST90200373	GCST90200164	-0.0144549	-0.030222
GCST90200373	GCST90200165	0.0258848	0.025049
GCST90200373	GCST90200166	0.00957925	0.0013347
GCST90200373	GCST90200167	-0.0135617	-0.016887
GCST90200373	GCST90200168	0.225222	0.22613
GCST90200373	GCST90200169	-0.00314194	0.0061013
GCST90200373	GCST90200170	0.0263876	0.027417
GCST90200373	GCST90200171	-0.046427	-0.036501
GCST90200373	GCST90200172	0.11357	0.11239
GCST90200373	GCST90200173	0.00463225	-0.002956
GCST90200373	GCST90200174	0.0130753	0.014934
GCST90200373	GCST90200175	0.101727	0.10803
GCST90200373	GCST90200176	0.0441893	0.037025
GCST90200373	GCST90200177	0.0580647	0.062289
GCST90200373	GCST90200178	0.0790886	0.06584
GCST90200373	GCST90200179	0.0231782	0.035968
GCST90200373	GCST90200180	0.129847	0.13703
GCST90200373	GCST90200181	0.206896	0.20023
GCST90200373	GCST90200182	0.134276	0.11986
GCST90200373	GCST90200183	0.0725462	0.071773
GCST90200373	GCST90200184	0.0530631	0.051754
GCST90200373	GCST90200185	-0.0070163	-0.0044065
GCST90200373	GCST90200186	0.0175584	0.0059599
GCST90200373	GCST90200187	-0.177493	-0.17075
GCST90200373	GCST90200188	0.084927	0.10042
GCST90200373	GCST90200189	-0.00266308	-0.013235
GCST90200373	GCST90200190	-0.135973	-0.1354
GCST90200373	GCST90200191	0.199355	0.19916
GCST90200373	GCST90200192	0.0248456	0.019326
GCST90200373	GCST90200193	-0.0165804	-0.0086847
GCST90200373	GCST90200194	0.265745	0.26463
GCST90200373	GCST90200270	0.0919301	0.086452
GCST90200373	GCST90200271	-0.0797929	-0.078077
GCST90200373	GCST90200272	-0.045218	-0.042996
GCST90200373	GCST90200273	0.0608066	0.062338
GCST90200373	GCST90200274	0.10762	0.1038
GCST90200373	GCST90200275	-0.10869	-0.10195
GCST90200373	GCST90200276	-0.0272499	-0.025921
GCST90200373	GCST90200277	-0.0795858	-0.072906
GCST90200373	GCST90200278	-0.0511971	-0.050573
GCST90200373	GCST90200279	0.0845658	0.083244
GCST90200373	GCST90200280	-0.0326209	-0.027922
GCST90200373	GCST90200281	0.0169117	0.020783
GCST90200373	GCST90200282	-0.00406915	-0.0098442
GCST90200373	GCST90200283	0.0804317	0.077344
GCST90200373	GCST90200284	-0.113984	-0.10789
GCST90200373	GCST90200285	-0.120099	-0.12244
GCST90200373	GCST90200286	0.238215	0.2384
GCST90200373	GCST90200287	0.184219	0.17045
GCST90200373	GCST90200288	0.0562629	0.066444
GCST90200373	GCST90200289	0.152374	0.14454
GCST90200373	GCST90200290	0.0888241	0.095569
GCST90200373	GCST90200291	-0.0510934	-0.048065
GCST90200373	GCST90200292	0.0697685	0.067901
GCST90200373	GCST90200293	0.0133463	0.019911
GCST90200373	GCST90200294	-0.00425294	0.000666
GCST90200373	GCST90200295	0.0181544	0.029145
GCST90200373	GCST90200296	0.109119	0.10931
GCST90200373	GCST90200297	0.00903879	0.013368
GCST90200373	GCST90200298	0.260827	0.27288
GCST90200373	GCST90200299	-0.115841	-0.11409
GCST90200373	GCST90200300	0.0935422	0.094352
GCST90200373	GCST90200301	-0.0524798	-0.041315
GCST90200373	GCST90200302	-0.000152328	0.0014378
GCST90200373	GCST90200303	0.239461	0.24199
GCST90200373	GCST90200304	0.00875885	0.0039906
GCST90200373	GCST90200305	-0.100904	-0.10212
GCST90200373	GCST90200306	0.0632955	0.066164
GCST90200373	GCST90200307	0.0880963	0.078557
GCST90200373	GCST90200333	0.0174934	0.0222
GCST90200373	GCST90200334	0.0706744	0.066864
GCST90200373	GCST90200335	-0.00694984	-0.0070144
GCST90200373	GCST90200336	-0.0227883	-0.012861
GCST90200373	GCST90200337	0.0208499	0.021163
GCST90200373	GCST90200338	0.136938	0.14066
GCST90200373	GCST90200339	-0.0510929	-0.03979
GCST90200373	GCST90200340	-0.0809071	-0.078513
GCST90200373	GCST90200341	-0.053057	-0.039909
GCST90200373	GCST90200342	0.0479589	0.054885
GCST90200373	GCST90200343	0.136171	0.1392
GCST90200373	GCST90200344	0.0207747	0.0086852
GCST90200373	GCST90200345	0.13807	0.12675
GCST90200373	GCST90200346	0.00994464	0.013125
GCST90200373	GCST90200347	0.0867345	0.091707
GCST90200373	GCST90200348	0.188595	0.19342
GCST90200373	GCST90200349	-0.113316	-0.11145
GCST90200373	GCST90200350	-0.0811379	-0.086294
GCST90200373	GCST90200351	0.0504202	0.054749
GCST90200373	GCST90200352	0.148189	0.15564
GCST90200373	GCST90200353	0.0862756	0.09311
GCST90200373	GCST90200354	-0.128087	-0.12224
GCST90200373	GCST90200355	0.0195429	0.012273
GCST90200373	GCST90200356	-0.00593478	0.0042259
GCST90200373	GCST90200357	0.0911301	0.083034
GCST90200373	GCST90200374	0.0182277	0.009569
GCST90200373	GCST90200375	-0.00804904	-0.010738
GCST90200373	GCST90200376	-0.0422689	-0.039088
GCST90200373	GCST90200377	-0.00720758	0.0063559
GCST90200373	GCST90200378	0.00772449	0.0013625
GCST90200373	GCST90200379	0.0572646	0.061754
GCST90200373	GCST90200380	0.0379581	0.043757
GCST90200373	GCST90200381	0.137954	0.14831
GCST90200373	GCST90200382	-0.0272942	-0.023067
GCST90200373	GCST90200383	0.0727454	0.095183
GCST90200373	GCST90200384	-0.125632	-0.096497
GCST90200373	GCST90200385	0.0417432	0.042353
GCST90200373	GCST90200386	0.0610693	0.066915
GCST90200373	GCST90200387	0.0401202	0.04915
GCST90200373	GCST90200388	-0.178707	-0.18195
GCST90200373	GCST90200389	-0.000129013	0.007843
GCST90200373	GCST90200390	-0.107199	-0.11061
GCST90200373	GCST90200391	-0.0160519	-0.0075436
GCST90200373	GCST90200392	0.0352263	0.044882
GCST90200373	GCST90200393	-0.0481495	-0.034003
GCST90200373	GCST90200394	0.00406192	-0.0004086
GCST90200373	GCST90200395	0.0280324	0.0084828
GCST90200373	GCST90200396	0.0806266	0.084292
GCST90200373	GCST90200397	-0.144424	-0.13897
GCST90200373	GCST90200398	0.112138	0.10702
GCST90200373	GCST90200399	0.00834369	0.022565
GCST90200373	GCST90200400	-0.0536737	-0.05008
GCST90200373	GCST90200401	0.174236	0.17424
GCST90200373	GCST90200402	-0.0614721	-0.042917
GCST90200373	GCST90200403	-0.0157634	-0.0086109
GCST90200373	GCST90200404	-0.0258992	-0.0053665
GCST90200373	GCST90200405	0.0674574	0.091189
GCST90200373	GCST90200406	-0.101551	-0.084004
GCST90200373	GCST90200407	-0.0837413	-0.077201
GCST90200373	GCST90200408	0.0721262	0.071413
GCST90200373	GCST90200409	-0.0595676	-0.068606
GCST90200373	GCST90200410	-0.0625294	-0.060206
GCST90200373	GCST90200411	0.118131	0.1284
GCST90200373	GCST90200412	0.0318154	0.039791
GCST90200373	GCST90200413	-0.0547229	-0.037267
GCST90200373	GCST90200414	-0.13745	-0.13944
GCST90200373	GCST90200415	-0.0337677	-0.025955
GCST90200373	GCST90200416	-0.0225177	-0.018459
GCST90200373	GCST90200417	0.156758	0.15114
GCST90200373	GCST90200418	0.00396215	0.003467
GCST90200373	GCST90200419	-0.0508918	-0.022395
GCST90200373	GCST90200420	-0.0177739	-0.00564
GCST90200373	GCST90200421	0.0558391	0.058253
GCST90200373	GCST90200422	0.0219095	0.032537
GCST90200373	GCST90200423	-0.0341816	-0.019351
GCST90200373	GCST90200424	0.126582	0.11556
GCST90200373	GCST90200425	0.0379676	0.037612
GCST90200373	GCST90200426	0.101822	0.10501
GCST90200373	GCST90200427	-0.0589779	-0.041223
GCST90200373	GCST90200428	-0.057794	-0.068725
GCST90200373	GCST90200429	0.0953473	0.087296
GCST90200373	GCST90200430	0.0723722	0.081129
GCST90200373	GCST90200431	0.0981768	0.1107
GCST90200373	GCST90200432	-0.0803499	-0.070087
GCST90200373	GCST90200433	0.0850789	0.092335
GCST90200373	GCST90200434	0.0828334	0.091225
GCST90200373	GCST90200435	0.0806091	0.080319
GCST90200373	GCST90200436	-0.0663983	-0.05888
GCST90200373	GCST90200437	0.221749	0.2205
GCST90200373	GCST90200438	-0.0731539	-0.087229
GCST90200373	GCST90200439	-0.00691432	-0.0078354
GCST90200373	GCST90200440	0.24778	0.23849
GCST90200373	GCST90200441	-0.0609622	-0.05568
GCST90200373	GCST90200442	0.0232102	0.033691
GCST90200373	GCST90200443	0.203651	0.19743
GCST90200373	GCST90200444	0.0373386	0.042119
GCST90200373	GCST90200445	0.0129077	-0.0020461
GCST90200373	GCST90200446	-0.0544009	-0.048816
GCST90200373	GCST90200447	0.1865	0.18604
GCST90200373	GCST90200448	-0.0477166	-0.049665
GCST90200373	GCST90200449	0.179271	0.16717
GCST90200373	GCST90200450	-0.06299	-0.0724
GCST90200373	GCST90200451	-0.110019	-0.10739
GCST90200373	GCST90200452	0.00999544	0.024528
GCST90200373	GCST90200453	0.0573071	0.049597
GCST90200373	GCST90200454	0.125961	0.1302
GCST90200373	GCST90200455	0.113354	0.11823
GCST90200373	GCST90200456	0.00607206	0.019045
GCST90200373	GCST90200457	-0.111515	-0.1106
GCST90200373	GCST90200458	0.00307203	0.011552
GCST90200373	GCST90200459	-0.1156	-0.11284
GCST90200373	GCST90200460	-0.0217165	-0.016795
GCST90200373	GCST90200461	-0.0435418	-0.038593
GCST90200373	GCST90200462	-0.0161408	-0.010635
GCST90200373	GCST90200463	0.0298042	0.019113
GCST90200373	GCST90200464	0.00278882	0.0074222
GCST90200373	GCST90200465	0.177541	0.18427
GCST90200373	GCST90200466	-0.0647299	-0.065804
GCST90200373	GCST90200467	0.00474985	0.0092307
GCST90200373	GCST90200468	-0.00770547	0.0075343
GCST90200373	GCST90200469	-0.0150302	-0.0066167
GCST90200373	GCST90200470	0.0399407	0.034204
GCST90200373	GCST90200471	-0.0426829	-0.030575
GCST90200373	GCST90200472	0.047634	0.051146
GCST90200373	GCST90200473	-0.0727101	-0.061377
GCST90200373	GCST90200474	0.134026	0.12289
GCST90200373	GCST90200475	0.00137047	0.016087
GCST90200373	GCST90200476	0.0606073	0.05963
GCST90200373	GCST90200477	0.0655881	0.065433
GCST90200373	GCST90200478	0.147475	0.14753
GCST90200373	GCST90200479	0.0432222	0.054402
GCST90200373	GCST90200480	0.110732	0.11071
GCST90200373	GCST90200481	0.193008	0.19076
GCST90200373	GCST90200482	0.124859	0.1227
GCST90200373	GCST90200483	0.0652998	0.081503
GCST90200373	GCST90200484	0.0313958	0.036539
GCST90200373	GCST90200485	0.177131	0.17262
GCST90200373	GCST90200486	0.0509371	0.050777
GCST90200373	GCST90200487	-0.0175774	-0.0093151
GCST90200373	GCST90200488	0.246919	0.2406
GCST90200373	GCST90200489	0.158367	0.15336
GCST90200373	GCST90200490	0.129248	0.12344
GCST90200373	GCST90200491	0.192053	0.18966
GCST90200373	GCST90200492	0.150791	0.15139
GCST90200373	GCST90200493	0.0540515	0.047859
GCST90200373	GCST90200494	0.162401	0.16107
GCST90200373	GCST90200495	-0.0509529	-0.047604
GCST90200373	GCST90200496	0.143556	0.14282
GCST90200373	GCST90200497	-0.00579274	-0.00076767
GCST90200373	GCST90200498	0.00190183	0.0079924
GCST90200373	GCST90200499	0.111086	0.10466
GCST90200373	GCST90200500	0.0480013	0.064511
GCST90200373	GCST90200501	0.0773599	0.084135
GCST90200373	GCST90200502	0.0852774	0.099215
GCST90200373	GCST90200503	0.0484387	0.049506
GCST90200373	GCST90200504	0.0573025	0.06024
GCST90200373	GCST90200505	0.101582	0.08472
GCST90200373	GCST90200506	0.0869466	0.081443
GCST90200373	GCST90200507	0.102801	0.1056
GCST90200373	GCST90200508	0.0194544	0.035237
GCST90200373	GCST90200509	0.0109107	0.0055775
GCST90200373	GCST90200510	0.174928	0.18644
GCST90200373	GCST90200511	0.181895	0.18145
GCST90200373	GCST90200512	0.088872	0.081069
GCST90200373	GCST90200513	0.139946	0.13895
GCST90200373	GCST90200514	0.00319053	0.01307
GCST90200373	GCST90200515	0.020964	0.020117
GCST90200373	GCST90200516	0.0355821	0.031794
GCST90200373	GCST90200517	0.0815709	0.085328
GCST90200373	GCST90200518	-0.0461648	-0.050132
GCST90200373	GCST90200519	0.147974	0.15016
GCST90200373	GCST90200520	0.0215356	0.025424
GCST90200373	GCST90200521	0.0569613	0.068792
GCST90200373	GCST90200522	0.0854608	0.088888
GCST90200373	GCST90200523	0.117126	0.12153
GCST90200373	GCST90200524	0.109458	0.11029
GCST90200373	GCST90200525	0.0697147	0.053848
GCST90200373	GCST90200526	0.0837763	0.093726
GCST90200373	GCST90200527	0.0366142	0.036943
GCST90200373	GCST90200528	-0.0181734	-0.024902
GCST90200373	GCST90200529	0.0309935	0.021331
GCST90200373	GCST90200530	-0.0494924	-0.049198
GCST90200373	GCST90200531	-0.0450639	-0.042787
GCST90200373	GCST90200532	0.0364585	0.043034
GCST90200373	GCST90200533	0.06829	0.057171
GCST90200373	GCST90200534	0.109519	0.096836
GCST90200373	GCST90200535	0.0277785	0.03196
GCST90200373	GCST90200536	0.0934356	0.083861
GCST90200373	GCST90200537	0.0979349	0.097486
GCST90200373	GCST90200538	0.0665465	0.065699
GCST90200373	GCST90200539	-0.00636074	-0.011597
GCST90200373	GCST90200540	0.0848268	0.094274
GCST90200373	GCST90200541	0.0255424	0.030702
GCST90200373	GCST90200542	0.00189548	0.023623
GCST90200373	GCST90200543	0.198071	0.19248
GCST90200373	GCST90200544	-0.0136027	-0.013647
GCST90200373	GCST90200545	0.0370134	0.037426
GCST90200373	GCST90200546	0.0551947	0.063001
GCST90200373	GCST90200547	0.00876677	0.018024
GCST90200373	GCST90200548	0.102082	0.11591
GCST90200373	GCST90200549	0.0236561	0.033145
GCST90200373	GCST90200550	0.10631	0.11196
GCST90200373	GCST90200551	0.0392528	0.024072
GCST90200373	GCST90200552	0.0388597	0.050622
GCST90200373	GCST90200553	0.028447	0.033026
GCST90200373	GCST90200554	0.0902959	0.0948
GCST90200373	GCST90200555	0.00593726	0.012194
GCST90200373	GCST90200556	0.0753555	0.071828
GCST90200373	GCST90200557	0.0481115	0.039237
GCST90200373	GCST90200558	0.0492851	0.043046
GCST90200373	GCST90200559	0.0280982	0.033189
GCST90200373	GCST90200560	0.0229676	0.039006
GCST90200373	GCST90200561	-0.0212621	-0.027401
GCST90200373	GCST90200562	0.0399257	0.056232
GCST90200373	GCST90200563	-0.014164	-0.010995
GCST90200373	GCST90200564	0.00126062	-0.0045391
GCST90200373	GCST90200565	-0.0355781	-0.027416
GCST90200373	GCST90200566	0.0252742	0.041353
GCST90200373	GCST90200567	-0.0950313	-0.09557
GCST90200373	GCST90200568	0.0297002	0.031651
GCST90200373	GCST90200569	0.0980037	0.10373
GCST90200373	GCST90200570	-0.0466627	-0.045701
GCST90200373	GCST90200571	-0.00231395	0.0045555
GCST90200373	GCST90200572	0.0828918	0.083424
GCST90200373	GCST90200573	0.066222	0.067831
GCST90200373	GCST90200574	0.0422129	0.052877
GCST90200373	GCST90200575	0.0568261	0.064014
GCST90200373	GCST90200576	-0.0252692	-0.023562
GCST90200373	GCST90200577	0.0429067	0.041018
GCST90200373	GCST90200578	0.0393735	0.047829
GCST90200373	GCST90200579	-0.0437444	-0.015853
GCST90200373	GCST90200580	-0.054696	-0.061472
GCST90200373	GCST90200581	-0.0500734	-0.034883
GCST90200373	GCST90200582	0.0465854	0.043986
GCST90200373	GCST90200583	0.0945478	0.086196
GCST90200373	GCST90200584	0.0526393	0.042215
GCST90200373	GCST90200585	0.026403	0.020585
GCST90200373	GCST90200586	0.0224774	0.029927
GCST90200373	GCST90200587	0.0603471	0.07515
GCST90200373	GCST90200588	0.00519875	-0.013118
GCST90200373	GCST90200589	0.0279838	0.046671
GCST90200373	GCST90200590	-0.0131097	-0.0068505
GCST90200373	GCST90200591	0.0646114	0.069831
GCST90200373	GCST90200592	-0.0548603	-0.058824
GCST90200373	GCST90200593	-0.00879921	0.01109
GCST90200373	GCST90200594	0.0934278	0.089668
GCST90200373	GCST90200595	-0.00531669	-0.005118
GCST90200373	GCST90200596	-0.00112761	-0.0028361
GCST90200373	GCST90200597	0.0790713	0.090809
GCST90200373	GCST90200598	-0.0428899	-0.040295
GCST90200373	GCST90200599	0.00338149	0.014351
GCST90200373	GCST90200600	0.138454	0.1431
GCST90200373	GCST90200601	0.0725282	0.076351
GCST90200373	GCST90200602	0.0510442	0.049434
GCST90200373	GCST90200603	0.0589723	0.063639
GCST90200373	GCST90200604	0.00143865	0.001611
GCST90200373	GCST90200605	0.0279106	0.026134
GCST90200373	GCST90200606	0.0576063	0.05775
GCST90200373	GCST90200607	0.0553726	0.067813
GCST90200373	GCST90200608	0.155779	0.15704
GCST90200373	GCST90200609	0.0321164	0.027435
GCST90200373	GCST90200610	0.18144	0.18175
GCST90200373	GCST90200611	-0.0836934	-0.066083
GCST90200373	GCST90200612	-0.0140214	-0.029523
GCST90200373	GCST90200613	0.085658	0.087142
GCST90200373	GCST90200614	0.0794234	0.081124
GCST90200373	GCST90200615	-0.0746141	-0.062129
GCST90200373	GCST90200616	0.185887	0.18553
GCST90200373	GCST90200617	-0.0268989	-0.038384
GCST90200373	GCST90200618	-0.134993	-0.12607
GCST90200373	GCST90200619	0.0457366	0.047875
GCST90200373	GCST90200620	0.00448804	0.010511
GCST90200373	GCST90200621	0.130807	0.14698
GCST90200373	GCST90200622	0.0850461	0.081917
GCST90200373	GCST90200623	-0.0191019	-0.010971
GCST90200373	GCST90200624	-0.00212487	0.015002
GCST90200373	GCST90200625	0.122182	0.12299
GCST90200373	GCST90200626	0.0649247	0.073132
GCST90200373	GCST90200627	-0.0155599	-0.0052179
GCST90200373	GCST90200628	0.123029	0.12595
GCST90200373	GCST90200629	0.0725285	0.072566
GCST90200373	GCST90200630	-0.0449968	-0.041108
GCST90200373	GCST90200631	-0.0972657	-0.075424
GCST90200373	GCST90200632	-0.0679599	-0.053806
GCST90200373	GCST90200633	0.22136	0.21945
GCST90200373	GCST90200634	0.139334	0.15213
GCST90200373	GCST90200635	0.0569667	0.069162
GCST90200373	GCST90200636	-0.0166371	-0.0011715
GCST90200373	GCST90200637	0.146385	0.15124
GCST90200373	GCST90200638	-0.00478215	0.00088219
GCST90200373	GCST90200639	0.0246026	0.031283
GCST90200373	GCST90200640	-0.0519446	-0.053742
GCST90200373	GCST90200641	-0.0304913	-0.0042489
GCST90200373	GCST90200642	0.00518212	0.002013
GCST90200373	GCST90200643	-0.0157868	-0.012788
GCST90200373	GCST90200644	0.187928	0.18318
GCST90200373	GCST90200645	0.0374693	0.028655
GCST90200373	GCST90200646	0.100772	0.10537
GCST90200373	GCST90200647	0.10264	0.11945
GCST90200373	GCST90200648	0.0822289	0.073442
GCST90200373	GCST90200649	0.0725078	0.067336
GCST90200373	GCST90200650	0.0740704	0.07586
GCST90200373	GCST90200651	-0.0180909	-0.00279
GCST90200373	GCST90200652	0.0235887	0.026772
GCST90200373	GCST90200653	0.0402959	0.05311
GCST90200373	GCST90200654	-0.00241155	-0.0075105
GCST90200373	GCST90200655	-0.159064	-0.14171
GCST90200373	GCST90200656	0.228512	0.2234
GCST90200373	GCST90200657	-0.0286975	-0.024342
GCST90200373	GCST90200658	-0.0532726	-0.039905
GCST90200373	GCST90200659	-0.0690582	-0.070199
GCST90200373	GCST90200660	0.0425764	0.046502
GCST90200373	GCST90200661	0.165055	0.16582
GCST90200373	GCST90200662	0.145264	0.14598
GCST90200373	GCST90200663	0.0246465	0.034281
GCST90200373	GCST90200664	0.0950912	0.083201
GCST90200373	GCST90200665	0.0208273	0.022358
GCST90200373	GCST90200666	0.00894058	0.021887
GCST90200373	GCST90200667	0.0546319	0.058519
GCST90200373	GCST90200668	0.0658989	0.059717
GCST90200373	GCST90200669	0.10979	0.11701
GCST90200373	GCST90200670	-0.0225417	-0.023642
GCST90200373	GCST90200671	-0.00871143	0.0022095
GCST90200373	GCST90200672	0.179233	0.17904
GCST90200373	GCST90200673	0.0429665	0.044366
GCST90200373	GCST90200674	-0.0496141	-0.035379
GCST90200373	GCST90200675	0.0266812	0.039274
GCST90200373	GCST90200676	0.0837695	0.099836
GCST90200373	GCST90200677	0.0509747	0.059152
GCST90200373	GCST90200678	0.0522791	0.057747
GCST90200373	GCST90200679	0.0147084	0.03057
GCST90200373	GCST90200680	0.00544477	0.011317
GCST90200373	GCST90200681	0.238419	0.24131
GCST90200373	GCST90200682	-0.0471942	-0.05653
GCST90200373	GCST90200683	0.0172952	0.033174
GCST90200373	GCST90200684	0.00962909	0.019217
GCST90200373	GCST90200685	-0.0198761	-0.0055751
GCST90200373	GCST90200686	-0.0342034	-0.036839
GCST90200373	GCST90200687	-0.0430857	-0.040793
GCST90200373	GCST90200688	0.0487392	0.055566
GCST90200373	GCST90200689	0.00800728	0.011401
GCST90200373	GCST90200690	0.0587018	0.064393
GCST90200373	GCST90200691	0.130127	0.12952
GCST90200373	GCST90200692	-0.0542186	-0.045426
GCST90200373	GCST90200693	0.052654	0.04902
GCST90200373	GCST90200694	0.0115023	0.014566
GCST90200373	GCST90200695	-0.0741613	-0.056772
GCST90200373	GCST90200696	0.0767416	0.079388
GCST90200373	GCST90200697	0.0268572	0.036201
GCST90200373	GCST90200698	-0.00816935	-0.00079889
GCST90200373	GCST90200699	0.00557796	0.00025435
GCST90200373	GCST90200700	-0.010188	-0.0087686
GCST90200373	GCST90200701	-0.124395	-0.12325
GCST90200373	GCST90200702	-0.129185	-0.12879
GCST90200373	GCST90200703	-0.142858	-0.13789
GCST90200373	GCST90200704	-0.102768	-0.097751
GCST90200373	GCST90200705	0.116559	0.12219
GCST90200373	GCST90200706	-0.149675	-0.1462
GCST90200373	GCST90200707	0.045798	0.064295
GCST90200373	GCST90200708	0.0164578	0.022106
GCST90200373	GCST90200709	-0.0434651	-0.029703
GCST90200373	GCST90200710	0.0605367	0.053647
GCST90200373	GCST90200711	0.104818	0.11736
GCST90200374	GCST90199621	0.030742	0.040276
GCST90200374	GCST90199622	0.0308807	0.032607
GCST90200374	GCST90199623	0.256056	0.25463
GCST90200374	GCST90199624	-0.0534323	-0.046935
GCST90200374	GCST90199625	-0.00676235	0.0051211
GCST90200374	GCST90199626	-0.00150565	0.001989
GCST90200374	GCST90199627	-0.0169224	-0.0090889
GCST90200374	GCST90199628	-0.0157192	0.00013832
GCST90200374	GCST90199629	0.138939	0.15166
GCST90200374	GCST90199630	-0.0430552	-0.033983
GCST90200374	GCST90199631	0.0766766	0.077914
GCST90200374	GCST90199632	-0.0507018	-0.042105
GCST90200374	GCST90199633	0.0422486	0.045245
GCST90200374	GCST90199634	0.0613673	0.066566
GCST90200374	GCST90199635	-0.0826221	-0.074133
GCST90200374	GCST90199636	0.0897335	0.086545
GCST90200374	GCST90199637	0.0395673	0.043253
GCST90200374	GCST90199638	-0.05266	-0.048192
GCST90200374	GCST90199639	-0.0138728	0.0021885
GCST90200374	GCST90199640	-0.0199653	-0.018965
GCST90200374	GCST90199641	0.0319462	0.040288
GCST90200374	GCST90199642	0.0897918	0.1061
GCST90200374	GCST90199643	0.0446111	0.054099
GCST90200374	GCST90199644	-0.0111925	-0.0015674
GCST90200374	GCST90199645	-0.0309568	-0.018396
GCST90200374	GCST90199646	-0.0266573	-0.023972
GCST90200374	GCST90199647	0.0190438	0.027852
GCST90200374	GCST90199648	0.0198797	0.016826
GCST90200374	GCST90199649	0.187044	0.19557
GCST90200374	GCST90199650	0.0366034	0.042464
GCST90200374	GCST90199651	0.035065	0.031697
GCST90200374	GCST90199652	0.457279	0.46553
GCST90200374	GCST90199653	0.125157	0.12514
GCST90200374	GCST90199654	0.0142309	0.015677
GCST90200374	GCST90199655	0.0565895	0.061742
GCST90200374	GCST90199656	0.0155968	0.014417
GCST90200374	GCST90199657	0.485264	0.49226
GCST90200374	GCST90199658	0.0897621	0.091438
GCST90200374	GCST90199659	0.121744	0.12621
GCST90200374	GCST90199660	0.103045	0.11105
GCST90200374	GCST90199661	0.0411401	0.037459
GCST90200374	GCST90199662	0.0389768	0.034263
GCST90200374	GCST90199663	-0.0564361	-0.048847
GCST90200374	GCST90199664	0.0515044	0.059612
GCST90200374	GCST90199665	-0.0644658	-0.061254
GCST90200374	GCST90199666	0.19093	0.1984
GCST90200374	GCST90199667	0.0199437	0.030139
GCST90200374	GCST90199668	0.0810104	0.082997
GCST90200374	GCST90199669	0.0445515	0.04831
GCST90200374	GCST90199670	-0.0999441	-0.089851
GCST90200374	GCST90199671	0.106054	0.10966
GCST90200374	GCST90199672	-0.0679147	-0.051436
GCST90200374	GCST90199673	-0.0101506	0.016709
GCST90200374	GCST90199674	0.0750841	0.078706
GCST90200374	GCST90199675	0.0447445	0.056739
GCST90200374	GCST90199676	0.0853512	0.092542
GCST90200374	GCST90199677	0.0760773	0.078045
GCST90200374	GCST90199678	-0.0469551	-0.037134
GCST90200374	GCST90199679	0.00286025	0.012686
GCST90200374	GCST90199680	0.0690391	0.066644
GCST90200374	GCST90199681	-0.0150532	-0.01249
GCST90200374	GCST90199682	0.0259881	0.030953
GCST90200374	GCST90199683	0.0094361	0.0084342
GCST90200374	GCST90199684	0.0535144	0.062419
GCST90200374	GCST90199685	0.0270549	0.025697
GCST90200374	GCST90199686	-0.0716965	-0.064339
GCST90200374	GCST90199687	-0.0673751	-0.050611
GCST90200374	GCST90199688	-0.064012	-0.058749
GCST90200374	GCST90199689	0.010532	0.02399
GCST90200374	GCST90199690	-0.0232881	-0.023325
GCST90200374	GCST90199691	0.0127115	0.025148
GCST90200374	GCST90199692	0.00480007	0.022576
GCST90200374	GCST90199693	0.0779537	0.080874
GCST90200374	GCST90199694	0.0258579	0.021076
GCST90200374	GCST90199695	0.00513539	0.010714
GCST90200374	GCST90199696	-0.0247168	-0.016673
GCST90200374	GCST90199697	0.0328845	0.027513
GCST90200374	GCST90199698	-0.0311063	-0.031727
GCST90200374	GCST90199699	-0.00443644	-0.0068385
GCST90200374	GCST90199700	0.0653674	0.069777
GCST90200374	GCST90199701	-0.0201356	-0.0022479
GCST90200374	GCST90199702	0.000853013	0.0099607
GCST90200374	GCST90199703	0.0642524	0.066965
GCST90200374	GCST90199704	0.018909	0.015425
GCST90200374	GCST90199705	-0.0566962	-0.049441
GCST90200374	GCST90199706	-0.00124958	-0.012435
GCST90200374	GCST90199707	0.0113696	0.013096
GCST90200374	GCST90199708	0.0635969	0.078544
GCST90200374	GCST90199709	0.103149	0.098676
GCST90200374	GCST90199710	0.120955	0.11453
GCST90200374	GCST90199711	0.0932704	0.090821
GCST90200374	GCST90199712	-0.0636477	-0.069955
GCST90200374	GCST90199713	0.0726197	0.069434
GCST90200374	GCST90199714	0.0442531	0.043538
GCST90200374	GCST90199715	0.0907512	0.091213
GCST90200374	GCST90199716	0.0443115	0.046322
GCST90200374	GCST90199717	0.0238212	0.02157
GCST90200374	GCST90199718	0.0370977	0.040643
GCST90200374	GCST90199719	0.00152138	-0.0062111
GCST90200374	GCST90199720	0.0450327	0.040753
GCST90200374	GCST90199721	0.0521451	0.051133
GCST90200374	GCST90199722	0.0491028	0.050052
GCST90200374	GCST90199723	0.0852116	0.087029
GCST90200374	GCST90199724	0.0256541	0.028152
GCST90200374	GCST90199725	-0.00811306	-0.0057854
GCST90200374	GCST90199726	0.0399565	0.040119
GCST90200374	GCST90199727	0.0335954	0.042075
GCST90200374	GCST90199728	0.0697644	0.066844
GCST90200374	GCST90199729	0.00475071	0.021953
GCST90200374	GCST90199730	0.147375	0.15081
GCST90200374	GCST90199731	0.0871758	0.085915
GCST90200374	GCST90199732	0.125657	0.13766
GCST90200374	GCST90199733	0.159415	0.16686
GCST90200374	GCST90199734	0.0422044	0.033097
GCST90200374	GCST90199735	0.0031723	0.017865
GCST90200374	GCST90199736	0.0402723	0.056608
GCST90200374	GCST90199737	0.0029716	0.0062028
GCST90200374	GCST90199738	-0.051358	-0.043432
GCST90200374	GCST90199739	0.0151551	0.018001
GCST90200374	GCST90199740	-0.0412823	-0.03041
GCST90200374	GCST90199741	-0.0728238	-0.07146
GCST90200374	GCST90199742	-0.0167546	-0.0044821
GCST90200374	GCST90199743	0.12508	0.13855
GCST90200374	GCST90199744	0.0298883	0.031349
GCST90200374	GCST90199745	0.154168	0.15502
GCST90200374	GCST90199746	0.065864	0.07836
GCST90200374	GCST90199747	0.0227318	0.038273
GCST90200374	GCST90199748	0.0515724	0.058879
GCST90200374	GCST90199749	0.0169793	0.007217
GCST90200374	GCST90199750	0.0808686	0.090309
GCST90200374	GCST90199751	0.020116	0.017748
GCST90200374	GCST90199752	-0.0314493	-0.031441
GCST90200374	GCST90199753	0.0857608	0.080364
GCST90200374	GCST90199754	-0.0202788	-0.018702
GCST90200374	GCST90199755	-0.0160249	-0.012794
GCST90200374	GCST90199756	0.0202377	0.02086
GCST90200374	GCST90199757	0.0318303	0.030492
GCST90200374	GCST90199758	0.0557596	0.055303
GCST90200374	GCST90199759	0.0357472	0.039155
GCST90200374	GCST90199760	-0.00201084	0.0011004
GCST90200374	GCST90199761	0.0532805	0.063028
GCST90200374	GCST90199762	0.0750434	0.070261
GCST90200374	GCST90199763	-0.00605306	0.0047622
GCST90200374	GCST90199764	0.07301	0.079987
GCST90200374	GCST90199765	-0.025985	-0.02548
GCST90200374	GCST90199766	0.0715965	0.070915
GCST90200374	GCST90199767	0.0581913	0.056339
GCST90200374	GCST90199768	-0.0230361	-0.020824
GCST90200374	GCST90199769	0.0349824	0.038328
GCST90200374	GCST90199770	0.0779498	0.081769
GCST90200374	GCST90199771	0.0922819	0.090899
GCST90200374	GCST90199772	0.150512	0.16563
GCST90200374	GCST90199773	0.0263612	0.029019
GCST90200374	GCST90199774	0.119981	0.12788
GCST90200374	GCST90199775	0.0922741	0.089566
GCST90200374	GCST90199776	0.0118427	0.017578
GCST90200374	GCST90199777	0.163112	0.17355
GCST90200374	GCST90199778	0.0384457	0.047645
GCST90200374	GCST90199779	-0.0290954	-0.026655
GCST90200374	GCST90199780	0.179644	0.18208
GCST90200374	GCST90199781	-0.0125421	-0.013217
GCST90200374	GCST90199783	-0.0668477	-0.06629
GCST90200374	GCST90199784	-0.0332758	-0.023003
GCST90200374	GCST90199785	-0.067051	-0.059267
GCST90200374	GCST90199786	0.0574641	0.050521
GCST90200374	GCST90199787	0.0231211	0.026045
GCST90200374	GCST90199788	0.0232628	0.039872
GCST90200374	GCST90199789	0.111576	0.11356
GCST90200374	GCST90199790	0.110397	0.11885
GCST90200374	GCST90199791	0.0976545	0.11089
GCST90200374	GCST90199792	0.0909591	0.095634
GCST90200374	GCST90199793	0.049044	0.065283
GCST90200374	GCST90199794	0.0184502	0.033437
GCST90200374	GCST90199795	0.0930916	0.088214
GCST90200374	GCST90199796	0.10523	0.096542
GCST90200374	GCST90199797	0.0647294	0.07598
GCST90200374	GCST90199798	-0.0455432	-0.050781
GCST90200374	GCST90199799	-0.0348769	-0.010286
GCST90200374	GCST90199800	0.00770642	0.016091
GCST90200374	GCST90199801	0.00585533	0.011791
GCST90200374	GCST90199802	0.00285558	0.022342
GCST90200374	GCST90199803	-0.0392503	-0.027953
GCST90200374	GCST90199804	0.15884	0.16781
GCST90200374	GCST90199805	0.0216026	0.023205
GCST90200374	GCST90199806	0.0666331	0.068323
GCST90200374	GCST90199807	0.0707117	0.07589
GCST90200374	GCST90199808	0.272484	0.28316
GCST90200374	GCST90199809	-0.0279528	-0.012561
GCST90200374	GCST90199810	0.158895	0.16571
GCST90200374	GCST90199811	-0.0070206	0.00098563
GCST90200374	GCST90199812	0.00446132	0.0038549
GCST90200374	GCST90199813	-0.00929827	-0.0033569
GCST90200374	GCST90199814	0.038162	0.036612
GCST90200374	GCST90199815	-0.0197325	-0.00864
GCST90200374	GCST90199816	0.0431213	0.046969
GCST90200374	GCST90199817	0.00914468	0.010068
GCST90200374	GCST90199818	0.0113304	0.014688
GCST90200374	GCST90199819	-0.0254995	-0.010069
GCST90200374	GCST90199820	0.122146	0.12323
GCST90200374	GCST90199821	0.172174	0.17877
GCST90200374	GCST90199822	0.119343	0.12244
GCST90200374	GCST90199823	0.014448	0.01789
GCST90200374	GCST90199824	-0.0222808	-0.01866
GCST90200374	GCST90199825	-0.000784442	0.005955
GCST90200374	GCST90199826	0.0210027	0.026358
GCST90200374	GCST90199827	-0.0180182	-0.012514
GCST90200374	GCST90199828	0.0360199	0.041908
GCST90200374	GCST90199829	-0.0577591	-0.045267
GCST90200374	GCST90199830	-0.027652	-0.028465
GCST90200374	GCST90199831	0.14574	0.16376
GCST90200374	GCST90199832	-0.000569472	0.010623
GCST90200374	GCST90199833	0.0289278	0.030269
GCST90200374	GCST90199834	0.0362107	0.040345
GCST90200374	GCST90199835	0.00873258	0.015768
GCST90200374	GCST90199836	-0.037117	-0.033221
GCST90200374	GCST90199837	-0.110461	-0.097904
GCST90200374	GCST90199838	-0.0119711	-0.020303
GCST90200374	GCST90199839	0.0253936	0.042634
GCST90200374	GCST90199840	0.0334956	0.037781
GCST90200374	GCST90199841	0.0580516	0.067501
GCST90200374	GCST90199842	0.045781	0.062303
GCST90200374	GCST90199843	0.00149043	0.011335
GCST90200374	GCST90199844	0.121747	0.1391
GCST90200374	GCST90199845	0.513131	0.52528
GCST90200374	GCST90199846	0.128892	0.12814
GCST90200374	GCST90199847	-0.0548248	-0.042621
GCST90200374	GCST90199848	0.0577835	0.065248
GCST90200374	GCST90199849	-0.0143735	0.0022265
GCST90200374	GCST90199850	-0.00820352	-0.0013543
GCST90200374	GCST90199851	0.0141705	0.022932
GCST90200374	GCST90199852	-0.0250592	-0.015803
GCST90200374	GCST90199853	-0.00564997	0.0062147
GCST90200374	GCST90199854	-0.0592393	-0.047051
GCST90200374	GCST90199855	0.00648339	0.012023
GCST90200374	GCST90199856	0.0163385	0.022004
GCST90200374	GCST90199857	0.00712691	0.017379
GCST90200374	GCST90199858	0.0126901	0.019376
GCST90200374	GCST90199859	0.0136352	0.021721
GCST90200374	GCST90199860	0.0283005	0.046928
GCST90200374	GCST90199861	-0.0172802	0.0084048
GCST90200374	GCST90199862	-0.0192923	-0.010629
GCST90200374	GCST90199863	0.0473758	0.060467
GCST90200374	GCST90199864	-0.0299645	-0.030937
GCST90200374	GCST90199865	0.0168467	0.033337
GCST90200374	GCST90199866	0.0206579	0.020617
GCST90200374	GCST90199867	0.0319955	0.041562
GCST90200374	GCST90199868	-0.0273562	0.0053099
GCST90200374	GCST90199869	-0.019306	-0.0078373
GCST90200374	GCST90199870	0.132397	0.133
GCST90200374	GCST90199871	0.0325672	0.04025
GCST90200374	GCST90199872	0.0285829	0.050429
GCST90200374	GCST90199873	-0.00748013	0.0082384
GCST90200374	GCST90199874	-0.0589785	-0.050041
GCST90200374	GCST90199875	0.0594747	0.067725
GCST90200374	GCST90199876	0.0833718	0.088302
GCST90200374	GCST90199877	0.0286694	0.013281
GCST90200374	GCST90199878	0.0886391	0.087568
GCST90200374	GCST90199879	-0.0305458	-0.024401
GCST90200374	GCST90199880	0.0508621	0.050031
GCST90200374	GCST90199881	0.0394253	0.042855
GCST90200374	GCST90199882	-0.0142302	0.010852
GCST90200374	GCST90199883	0.128105	0.13561
GCST90200374	GCST90199884	-0.025997	-0.021286
GCST90200374	GCST90199885	-0.0143169	-0.013109
GCST90200374	GCST90199886	-0.0234131	-0.02532
GCST90200374	GCST90199887	0.0499746	0.045203
GCST90200374	GCST90199888	-0.0622543	-0.062811
GCST90200374	GCST90199889	0.026368	0.033663
GCST90200374	GCST90199890	0.0815308	0.092125
GCST90200374	GCST90199891	-0.0550493	-0.051365
GCST90200374	GCST90199892	0.0503876	0.053671
GCST90200374	GCST90199893	0.062814	0.059768
GCST90200374	GCST90199894	-0.0190912	-0.023066
GCST90200374	GCST90199895	0.00638575	0.016568
GCST90200374	GCST90199896	-0.00655516	-0.0016371
GCST90200374	GCST90199897	0.0159303	0.023719
GCST90200374	GCST90199898	0.0460163	0.055857
GCST90200374	GCST90199899	0.0567579	0.061507
GCST90200374	GCST90199900	0.0189811	0.026395
GCST90200374	GCST90199901	-0.0447517	-0.017549
GCST90200374	GCST90199902	0.0339969	0.039608
GCST90200374	GCST90199903	0.0263206	0.041198
GCST90200374	GCST90199904	-0.0228824	-0.0010457
GCST90200374	GCST90199905	0.0691483	0.081573
GCST90200374	GCST90199906	0.259584	0.26812
GCST90200374	GCST90199907	-0.0777815	-0.069909
GCST90200374	GCST90199908	0.0703487	0.084238
GCST90200374	GCST90199909	-0.044383	-0.039324
GCST90200374	GCST90199910	0.171969	0.18693
GCST90200374	GCST90199911	0.236067	0.25217
GCST90200374	GCST90199912	0.0664241	0.070786
GCST90200374	GCST90199913	-0.0145264	-0.018501
GCST90200374	GCST90199914	0.158403	0.17348
GCST90200374	GCST90199915	0.0101735	0.023747
GCST90200374	GCST90199916	0.111526	0.11642
GCST90200374	GCST90199917	-0.0418658	-0.039604
GCST90200374	GCST90199918	-0.0060541	-0.01896
GCST90200374	GCST90199919	-0.0240818	-0.015966
GCST90200374	GCST90199920	0.0125492	0.021416
GCST90200374	GCST90199921	0.0395772	0.033389
GCST90200374	GCST90199922	-0.00135574	0.0063396
GCST90200374	GCST90199923	0.0815242	0.075008
GCST90200374	GCST90199924	0.00310524	0.012531
GCST90200374	GCST90199925	-0.00606203	-0.00015999
GCST90200374	GCST90199926	0.0210212	0.030844
GCST90200374	GCST90199927	-0.0214561	-0.010001
GCST90200374	GCST90199928	0.0834156	0.097873
GCST90200374	GCST90199929	0.112608	0.11798
GCST90200374	GCST90199930	0.0560496	0.050312
GCST90200374	GCST90199931	-0.0389208	-0.025214
GCST90200374	GCST90199932	0.0950411	0.10558
GCST90200374	GCST90199933	-0.00651139	-0.012613
GCST90200374	GCST90199934	-0.050144	-0.040932
GCST90200374	GCST90199935	-0.0412968	-0.032396
GCST90200374	GCST90199936	-0.0102118	-0.012078
GCST90200374	GCST90199937	-0.0493362	-0.044675
GCST90200374	GCST90199938	0.000858352	0.0059553
GCST90200374	GCST90199939	-0.0110401	-0.0063233
GCST90200374	GCST90199940	-0.0118573	9.7721e-05
GCST90200374	GCST90199941	0.000637341	0.0060817
GCST90200374	GCST90199942	-0.0378987	-0.028357
GCST90200374	GCST90199943	0.0296862	0.027314
GCST90200374	GCST90199944	-0.0134316	-0.011887
GCST90200374	GCST90199945	0.129944	0.14109
GCST90200374	GCST90199946	-0.0296279	-0.01775
GCST90200374	GCST90199947	0.121191	0.11793
GCST90200374	GCST90199948	-0.0260972	-0.016919
GCST90200374	GCST90199949	0.0171436	0.016973
GCST90200374	GCST90199950	-0.00822566	-0.012692
GCST90200374	GCST90199951	-0.0175469	-0.012652
GCST90200374	GCST90199952	0.00570988	0.015729
GCST90200374	GCST90199953	0.0257203	0.028722
GCST90200374	GCST90199954	-0.0569873	-0.056912
GCST90200374	GCST90199955	-0.0241683	-0.024448
GCST90200374	GCST90199956	0.00234421	0.0084774
GCST90200374	GCST90199957	0.0109273	-0.014869
GCST90200374	GCST90199958	0.0484709	0.05986
GCST90200374	GCST90199959	0.0427196	0.054568
GCST90200374	GCST90199960	0.00582234	0.015691
GCST90200374	GCST90199961	-0.0293464	-0.025534
GCST90200374	GCST90199962	0.0366034	0.024702
GCST90200374	GCST90199963	-0.000258639	0.01059
GCST90200374	GCST90199964	-0.0256749	-0.022943
GCST90200374	GCST90199965	0.00888598	0.022056
GCST90200374	GCST90199966	0.217488	0.21941
GCST90200374	GCST90199967	0.101718	0.10536
GCST90200374	GCST90199968	0.142547	0.14045
GCST90200374	GCST90199969	0.109052	0.11936
GCST90200374	GCST90199970	-0.00756305	-0.0031653
GCST90200374	GCST90199971	-0.0108573	-0.013993
GCST90200374	GCST90199972	0.0936193	0.098698
GCST90200374	GCST90199973	-0.0490999	-0.047548
GCST90200374	GCST90199974	0.0760471	0.076574
GCST90200374	GCST90199975	0.138545	0.13983
GCST90200374	GCST90199976	0.0954123	0.10664
GCST90200374	GCST90199977	-0.0238138	-0.0070314
GCST90200374	GCST90199978	0.0238648	0.021841
GCST90200374	GCST90199979	0.0500218	0.057473
GCST90200374	GCST90199980	0.0152668	0.0095373
GCST90200374	GCST90199981	-0.0475972	-0.043829
GCST90200374	GCST90199982	0.00165283	0.00084088
GCST90200374	GCST90199983	-0.000806191	0.012588
GCST90200374	GCST90199984	-0.0138331	-0.015914
GCST90200374	GCST90199985	-0.0170169	-0.021746
GCST90200374	GCST90199986	0.00353026	0.0012033
GCST90200374	GCST90199987	0.00262549	0.0083335
GCST90200374	GCST90199988	0.0140384	0.012003
GCST90200374	GCST90199989	0.00557464	0.0072968
GCST90200374	GCST90199990	-0.0150995	-0.0095277
GCST90200374	GCST90199991	-0.0063123	0.00021097
GCST90200374	GCST90199992	-0.0176668	-0.014863
GCST90200374	GCST90199993	-0.0202915	-0.0023073
GCST90200374	GCST90199994	-0.00292235	-0.0082899
GCST90200374	GCST90199995	0.0372068	0.033787
GCST90200374	GCST90199996	-0.00677896	-0.011639
GCST90200374	GCST90199997	0.152373	0.16012
GCST90200374	GCST90199998	-0.0252844	-0.025368
GCST90200374	GCST90199999	-0.0346318	-0.021908
GCST90200374	GCST90200000	-0.0147058	-0.0015432
GCST90200374	GCST90200001	0.0904902	0.094004
GCST90200374	GCST90200002	0.015067	0.010755
GCST90200374	GCST90200003	-0.0315457	-0.011346
GCST90200374	GCST90200004	-0.00188939	0.012409
GCST90200374	GCST90200005	-0.0053393	0.0030619
GCST90200374	GCST90200006	0.0150483	0.012017
GCST90200374	GCST90200007	-0.00903413	-0.00068701
GCST90200374	GCST90200008	0.101496	0.097901
GCST90200374	GCST90200009	0.0101001	0.010222
GCST90200374	GCST90200010	0.063196	0.07349
GCST90200374	GCST90200011	0.0270918	0.034256
GCST90200374	GCST90200012	0.055714	0.05084
GCST90200374	GCST90200013	0.0800152	0.075915
GCST90200374	GCST90200014	0.0176371	0.01734
GCST90200374	GCST90200015	0.014031	0.032011
GCST90200374	GCST90200016	-0.0345363	-0.024717
GCST90200374	GCST90200017	0.0837169	0.083195
GCST90200374	GCST90200018	0.0124079	0.010314
GCST90200374	GCST90200019	-0.0389186	-0.028322
GCST90200374	GCST90200020	0.140328	0.14022
GCST90200374	GCST90200021	0.0707361	0.083613
GCST90200374	GCST90200022	0.0276628	0.035334
GCST90200374	GCST90200023	0.0186086	0.021043
GCST90200374	GCST90200024	0.0107539	0.0077324
GCST90200374	GCST90200025	0.0187922	0.018102
GCST90200374	GCST90200026	0.0181482	0.012988
GCST90200374	GCST90200027	0.0361953	0.047341
GCST90200374	GCST90200028	0.16091	0.17066
GCST90200374	GCST90200029	0.141637	0.13729
GCST90200374	GCST90200030	0.00659747	0.019084
GCST90200374	GCST90200031	0.0531148	0.053926
GCST90200374	GCST90200032	0.0497171	0.060379
GCST90200374	GCST90200033	0.0851892	0.088797
GCST90200374	GCST90200034	0.158133	0.16207
GCST90200374	GCST90200035	0.114801	0.12149
GCST90200374	GCST90200036	0.0773415	0.084448
GCST90200374	GCST90200037	0.0704202	0.078458
GCST90200374	GCST90200038	0.164995	0.17132
GCST90200374	GCST90200039	0.130454	0.15035
GCST90200374	GCST90200040	0.0502722	0.045383
GCST90200374	GCST90200041	0.149413	0.15133
GCST90200374	GCST90200042	0.0612124	0.059456
GCST90200374	GCST90200043	0.0359421	0.04204
GCST90200374	GCST90200044	0.0705833	0.076261
GCST90200374	GCST90200045	0.176971	0.19371
GCST90200374	GCST90200046	0.012923	0.023579
GCST90200374	GCST90200047	0.0551645	0.053205
GCST90200374	GCST90200048	0.107827	0.11342
GCST90200374	GCST90200049	0.137894	0.14082
GCST90200374	GCST90200050	0.00827613	0.0038139
GCST90200374	GCST90200051	0.174625	0.18182
GCST90200374	GCST90200052	-0.0170185	-0.0057747
GCST90200374	GCST90200053	0.119745	0.12302
GCST90200374	GCST90200054	0.130661	0.14435
GCST90200374	GCST90200055	0.0314036	0.030961
GCST90200374	GCST90200056	0.197703	0.20447
GCST90200374	GCST90200057	-0.0804339	-0.077226
GCST90200374	GCST90200058	0.0895967	0.094641
GCST90200374	GCST90200059	0.224792	0.23261
GCST90200374	GCST90200060	-0.0579858	-0.046916
GCST90200374	GCST90200061	0.0775557	0.087062
GCST90200374	GCST90200062	0.178646	0.18382
GCST90200374	GCST90200063	0.0505715	0.063965
GCST90200374	GCST90200064	0.225934	0.23846
GCST90200374	GCST90200065	0.0757484	0.096169
GCST90200374	GCST90200066	0.0697055	0.076993
GCST90200374	GCST90200067	0.146576	0.15732
GCST90200374	GCST90200068	0.0146916	0.02874
GCST90200374	GCST90200069	-0.0293183	-0.024104
GCST90200374	GCST90200070	-0.037466	-0.031702
GCST90200374	GCST90200071	0.0320474	0.03552
GCST90200374	GCST90200072	-0.0624111	-0.061096
GCST90200374	GCST90200073	0.0132393	0.029841
GCST90200374	GCST90200074	0.124439	0.13302
GCST90200374	GCST90200075	0.0241855	0.037748
GCST90200374	GCST90200076	0.0653733	0.074686
GCST90200374	GCST90200077	0.117241	0.12725
GCST90200374	GCST90200078	0.117446	0.12379
GCST90200374	GCST90200079	0.0720265	0.078432
GCST90200374	GCST90200080	0.186279	0.19016
GCST90200374	GCST90200081	-0.0439686	-0.055509
GCST90200374	GCST90200082	0.0289015	0.050902
GCST90200374	GCST90200083	0.00151422	0.008207
GCST90200374	GCST90200084	0.0192365	0.029461
GCST90200374	GCST90200085	0.119943	0.11474
GCST90200374	GCST90200086	0.00694068	0.014331
GCST90200374	GCST90200087	-0.0382286	-0.039929
GCST90200374	GCST90200088	0.0377816	0.043693
GCST90200374	GCST90200089	-0.019137	0.00094889
GCST90200374	GCST90200090	0.0494015	0.056263
GCST90200374	GCST90200091	-0.00423815	0.0090848
GCST90200374	GCST90200092	-0.00732179	-0.0019355
GCST90200374	GCST90200093	-0.0059871	-0.0033669
GCST90200374	GCST90200094	-0.0185441	-0.016464
GCST90200374	GCST90200095	0.0172445	0.027612
GCST90200374	GCST90200096	-0.00688353	0.0031395
GCST90200374	GCST90200097	-0.00956766	-0.0075569
GCST90200374	GCST90200098	0.0463409	0.049296
GCST90200374	GCST90200099	0.0651953	0.068003
GCST90200374	GCST90200100	-0.0107115	0.0068308
GCST90200374	GCST90200101	-0.0852342	-0.082119
GCST90200374	GCST90200102	0.106602	0.11451
GCST90200374	GCST90200103	0.104363	0.1202
GCST90200374	GCST90200104	0.0853349	0.080263
GCST90200374	GCST90200105	0.0467634	0.060908
GCST90200374	GCST90200106	0.00887042	0.020303
GCST90200374	GCST90200107	0.0560378	0.04338
GCST90200374	GCST90200108	0.0812998	0.087833
GCST90200374	GCST90200109	0.0848613	0.092226
GCST90200374	GCST90200110	0.0989314	0.10266
GCST90200374	GCST90200111	0.153338	0.15444
GCST90200374	GCST90200112	-0.00892624	0.0039706
GCST90200374	GCST90200113	0.0194404	0.021424
GCST90200374	GCST90200114	0.0176253	0.016592
GCST90200374	GCST90200115	0.142012	0.14755
GCST90200374	GCST90200116	0.0854625	0.097873
GCST90200374	GCST90200117	0.0869754	0.089361
GCST90200374	GCST90200118	0.0535783	0.053805
GCST90200374	GCST90200119	0.0264434	0.033851
GCST90200374	GCST90200120	0.402482	0.40745
GCST90200374	GCST90200121	0.141315	0.15571
GCST90200374	GCST90200122	0.0720944	0.077168
GCST90200374	GCST90200123	0.198459	0.20283
GCST90200374	GCST90200124	0.0416756	0.034142
GCST90200374	GCST90200125	0.118011	0.11992
GCST90200374	GCST90200126	0.0979382	0.093647
GCST90200374	GCST90200127	0.0228284	0.033584
GCST90200374	GCST90200128	0.0501718	0.044277
GCST90200374	GCST90200129	0.107813	0.11065
GCST90200374	GCST90200130	0.0181855	0.023061
GCST90200374	GCST90200131	0.111653	0.11337
GCST90200374	GCST90200132	0.0766105	0.07767
GCST90200374	GCST90200133	-0.00586847	-0.0074173
GCST90200374	GCST90200134	0.0505884	0.060773
GCST90200374	GCST90200135	-0.0001874	0.0086857
GCST90200374	GCST90200136	0.0596419	0.090837
GCST90200374	GCST90200137	0.0574531	0.078221
GCST90200374	GCST90200138	0.0574872	0.049938
GCST90200374	GCST90200139	0.161104	0.17035
GCST90200374	GCST90200140	-0.0842467	-0.066201
GCST90200374	GCST90200141	-0.0217296	-0.0044885
GCST90200374	GCST90200142	-0.0599832	-0.037485
GCST90200374	GCST90200143	0.0791142	0.083184
GCST90200374	GCST90200144	0.109134	0.11935
GCST90200374	GCST90200145	0.0868193	0.094904
GCST90200374	GCST90200146	-0.0092722	0.0085293
GCST90200374	GCST90200147	0.0255005	0.040153
GCST90200374	GCST90200148	0.0591259	0.065479
GCST90200374	GCST90200149	0.078275	0.092142
GCST90200374	GCST90200150	0.0999018	0.10562
GCST90200374	GCST90200151	0.0780298	0.085832
GCST90200374	GCST90200152	-0.0234912	-0.033385
GCST90200374	GCST90200153	-0.0311892	-0.033995
GCST90200374	GCST90200154	-0.0954537	-0.098348
GCST90200374	GCST90200155	-0.0100216	0.0016639
GCST90200374	GCST90200156	0.111446	0.11795
GCST90200374	GCST90200157	-0.0720014	-0.062771
GCST90200374	GCST90200158	0.0676144	0.06575
GCST90200374	GCST90200159	-0.0138123	-0.011181
GCST90200374	GCST90200160	-0.0300742	-0.036098
GCST90200374	GCST90200161	0.0605789	0.062582
GCST90200374	GCST90200162	-0.00341062	-0.0029953
GCST90200374	GCST90200163	0.00602992	0.011281
GCST90200374	GCST90200164	0.0339431	0.041013
GCST90200374	GCST90200165	-0.0300889	-0.027796
GCST90200374	GCST90200166	0.0279826	0.017471
GCST90200374	GCST90200167	0.00780991	0.0050038
GCST90200374	GCST90200168	0.0845799	0.091959
GCST90200374	GCST90200169	0.0897209	0.097439
GCST90200374	GCST90200170	-0.0512055	-0.044105
GCST90200374	GCST90200171	-0.0240648	-0.0089895
GCST90200374	GCST90200172	-0.0210657	-0.015102
GCST90200374	GCST90200173	0.0175121	0.012681
GCST90200374	GCST90200174	-0.0177924	-0.027537
GCST90200374	GCST90200175	0.0190154	0.030033
GCST90200374	GCST90200176	0.0192288	0.013577
GCST90200374	GCST90200177	-0.0208587	-0.016235
GCST90200374	GCST90200178	-0.0195568	-0.025888
GCST90200374	GCST90200179	-0.0266921	-0.014139
GCST90200374	GCST90200180	-0.0139468	-0.010776
GCST90200374	GCST90200181	0.00668404	0.012375
GCST90200374	GCST90200182	0.0288937	0.022944
GCST90200374	GCST90200183	-0.0604485	-0.047066
GCST90200374	GCST90200184	-0.00926508	0.0014123
GCST90200374	GCST90200185	-0.0299122	-0.030642
GCST90200374	GCST90200186	0.0258315	0.032636
GCST90200374	GCST90200187	0.052774	0.057892
GCST90200374	GCST90200188	0.0522079	0.046675
GCST90200374	GCST90200189	0.0561823	0.069479
GCST90200374	GCST90200190	0.053602	0.054098
GCST90200374	GCST90200191	0.0673645	0.076578
GCST90200374	GCST90200192	-0.0215433	-0.015599
GCST90200374	GCST90200193	-0.0452818	-0.035304
GCST90200374	GCST90200194	0.0783301	0.086331
GCST90200374	GCST90200270	0.00410436	0.0097553
GCST90200374	GCST90200271	-0.0585104	-0.056154
GCST90200374	GCST90200272	0.00360643	0.013673
GCST90200374	GCST90200273	0.00691484	0.0055441
GCST90200374	GCST90200274	-0.0287154	-0.033693
GCST90200374	GCST90200275	-0.0591186	-0.055062
GCST90200374	GCST90200276	0.065175	0.056926
GCST90200374	GCST90200277	-0.0412444	-0.043178
GCST90200374	GCST90200278	0.00782341	0.017353
GCST90200374	GCST90200279	0.0115013	0.02611
GCST90200374	GCST90200280	0.128379	0.1184
GCST90200374	GCST90200281	0.400676	0.40895
GCST90200374	GCST90200282	-0.0123423	-0.0037046
GCST90200374	GCST90200283	0.0346307	0.037443
GCST90200374	GCST90200284	0.0292907	0.032068
GCST90200374	GCST90200285	0.11327	0.12248
GCST90200374	GCST90200286	0.00122103	0.0040937
GCST90200374	GCST90200287	0.0752881	0.073431
GCST90200374	GCST90200288	0.0595694	0.05925
GCST90200374	GCST90200289	0.0139901	0.015363
GCST90200374	GCST90200290	-0.0554548	-0.045525
GCST90200374	GCST90200291	-0.0613112	-0.070121
GCST90200374	GCST90200292	0.0172505	0.016871
GCST90200374	GCST90200293	0.093703	0.095411
GCST90200374	GCST90200294	0.00558332	0.0075754
GCST90200374	GCST90200295	0.0807554	0.091393
GCST90200374	GCST90200296	0.0156655	0.022356
GCST90200374	GCST90200297	0.0635925	0.068309
GCST90200374	GCST90200298	-0.0242232	-0.016448
GCST90200374	GCST90200299	0.143251	0.13721
GCST90200374	GCST90200300	0.0106424	0.016746
GCST90200374	GCST90200301	-0.0104433	-0.0041895
GCST90200374	GCST90200302	0.0750485	0.082875
GCST90200374	GCST90200303	0.0768554	0.077973
GCST90200374	GCST90200304	0.0090373	-0.0078467
GCST90200374	GCST90200305	0.00573533	0.0098084
GCST90200374	GCST90200306	-0.0206492	-0.019389
GCST90200374	GCST90200307	0.0612578	0.0746
GCST90200374	GCST90200333	0.0189876	0.023618
GCST90200374	GCST90200334	0.0338022	0.035542
GCST90200374	GCST90200335	0.0766342	0.081833
GCST90200374	GCST90200336	0.235364	0.22597
GCST90200374	GCST90200337	0.0431781	0.053346
GCST90200374	GCST90200338	0.0185903	0.029575
GCST90200374	GCST90200339	0.0240716	0.033419
GCST90200374	GCST90200340	0.153039	0.16112
GCST90200374	GCST90200341	0.224217	0.22498
GCST90200374	GCST90200342	0.0537944	0.060491
GCST90200374	GCST90200343	0.0521164	0.055667
GCST90200374	GCST90200344	0.0375504	0.04264
GCST90200374	GCST90200345	0.156405	0.15528
GCST90200374	GCST90200346	0.0409929	0.043795
GCST90200374	GCST90200347	0.0137122	0.0055478
GCST90200374	GCST90200348	0.122333	0.12234
GCST90200374	GCST90200349	0.0382178	0.03877
GCST90200374	GCST90200350	0.0877454	0.08015
GCST90200374	GCST90200351	0.0266393	0.043377
GCST90200374	GCST90200352	-0.0399996	-0.029377
GCST90200374	GCST90200353	-0.0227804	-0.01742
GCST90200374	GCST90200354	0.068421	0.071168
GCST90200374	GCST90200355	0.202218	0.20775
GCST90200374	GCST90200356	0.395385	0.41233
GCST90200374	GCST90200357	0.0599104	0.047294
GCST90200374	GCST90200375	0.0411308	0.052109
GCST90200374	GCST90200376	0.104743	0.096614
GCST90200374	GCST90200377	-0.0304956	-0.024392
GCST90200374	GCST90200378	-0.023118	-0.013591
GCST90200374	GCST90200379	0.17029	0.17862
GCST90200374	GCST90200380	0.0170444	0.012503
GCST90200374	GCST90200381	-0.126762	-0.12034
GCST90200374	GCST90200382	0.0042667	0.010952
GCST90200374	GCST90200383	0.0142779	0.02137
GCST90200374	GCST90200384	-0.0125121	-0.0088797
GCST90200374	GCST90200385	0.701067	0.70407
GCST90200374	GCST90200386	0.0530945	0.067784
GCST90200374	GCST90200387	0.0464403	0.049994
GCST90200374	GCST90200388	0.092295	0.089841
GCST90200374	GCST90200389	0.0669549	0.066752
GCST90200374	GCST90200390	0.0654053	0.060673
GCST90200374	GCST90200391	0.00509532	-0.00056197
GCST90200374	GCST90200392	0.0830016	0.087762
GCST90200374	GCST90200393	0.00151653	0.0038546
GCST90200374	GCST90200394	0.0813794	0.086772
GCST90200374	GCST90200395	0.314828	0.3128
GCST90200374	GCST90200396	0.0897333	0.094715
GCST90200374	GCST90200397	0.104515	0.10317
GCST90200374	GCST90200398	0.112828	0.13179
GCST90200374	GCST90200399	0.0720883	0.070395
GCST90200374	GCST90200400	0.270291	0.27301
GCST90200374	GCST90200401	-0.00537956	0.0076091
GCST90200374	GCST90200402	0.0491348	0.051564
GCST90200374	GCST90200403	-0.0206355	-0.011232
GCST90200374	GCST90200404	0.081961	0.094829
GCST90200374	GCST90200405	0.022624	0.048733
GCST90200374	GCST90200406	-0.0377959	-0.010268
GCST90200374	GCST90200407	-0.00102282	-0.0022292
GCST90200374	GCST90200408	0.1107	0.11976
GCST90200374	GCST90200409	0.0292631	0.03586
GCST90200374	GCST90200410	0.0168048	0.019538
GCST90200374	GCST90200411	0.0518261	0.054119
GCST90200374	GCST90200412	0.139988	0.14843
GCST90200374	GCST90200413	-0.204861	-0.20157
GCST90200374	GCST90200414	0.104598	0.10421
GCST90200374	GCST90200415	-0.0489926	-0.046559
GCST90200374	GCST90200416	0.000448189	-0.0079996
GCST90200374	GCST90200417	-0.015987	-0.0050143
GCST90200374	GCST90200418	-0.0281314	-0.01293
GCST90200374	GCST90200419	-0.0266987	-0.027301
GCST90200374	GCST90200420	0.270924	0.29136
GCST90200374	GCST90200421	-4.76455e-05	-0.0084105
GCST90200374	GCST90200422	0.282645	0.28832
GCST90200374	GCST90200423	0.239883	0.24863
GCST90200374	GCST90200424	0.0245819	0.031739
GCST90200374	GCST90200425	-0.0726664	-0.069618
GCST90200374	GCST90200426	-0.0369144	-0.021135
GCST90200374	GCST90200427	0.092962	0.10461
GCST90200374	GCST90200428	0.0650514	0.071678
GCST90200374	GCST90200429	0.000890558	-0.010819
GCST90200374	GCST90200430	0.128855	0.14482
GCST90200374	GCST90200431	0.0654427	0.072016
GCST90200374	GCST90200432	-0.0158877	-0.024289
GCST90200374	GCST90200433	-0.0125778	-0.0026982
GCST90200374	GCST90200434	0.00541276	0.016232
GCST90200374	GCST90200435	0.0363174	0.03941
GCST90200374	GCST90200436	0.0216384	0.027936
GCST90200374	GCST90200437	0.00586326	0.0098793
GCST90200374	GCST90200438	0.0441606	0.044408
GCST90200374	GCST90200439	-0.0221511	-0.026361
GCST90200374	GCST90200440	-0.0203884	-0.017583
GCST90200374	GCST90200441	0.0363189	0.052833
GCST90200374	GCST90200442	0.0662462	0.064449
GCST90200374	GCST90200443	0.0628371	0.056713
GCST90200374	GCST90200444	-0.00977513	0.0041038
GCST90200374	GCST90200445	0.0571019	0.060352
GCST90200374	GCST90200446	0.0153055	0.015608
GCST90200374	GCST90200447	0.217233	0.21495
GCST90200374	GCST90200448	0.232537	0.23313
GCST90200374	GCST90200449	0.0438398	0.042556
GCST90200374	GCST90200450	0.0754995	0.074796
GCST90200374	GCST90200451	0.0409916	0.035807
GCST90200374	GCST90200452	-0.0662696	-0.064129
GCST90200374	GCST90200453	0.0298443	0.025853
GCST90200374	GCST90200454	0.0168766	0.0268
GCST90200374	GCST90200455	0.0968167	0.10735
GCST90200374	GCST90200456	-0.0128391	-0.0055311
GCST90200374	GCST90200457	0.0833125	0.088758
GCST90200374	GCST90200458	-0.0832649	-0.078537
GCST90200374	GCST90200459	0.0740042	0.069251
GCST90200374	GCST90200460	-0.0228751	-0.018929
GCST90200374	GCST90200461	0.0873972	0.083896
GCST90200374	GCST90200462	-0.0705671	-0.057207
GCST90200374	GCST90200463	-0.0179412	-0.014413
GCST90200374	GCST90200464	-0.0351299	-0.027542
GCST90200374	GCST90200465	0.0103669	0.010567
GCST90200374	GCST90200466	0.0796443	0.084595
GCST90200374	GCST90200467	0.0154119	0.013834
GCST90200374	GCST90200468	-0.0444092	-0.036231
GCST90200374	GCST90200469	-0.0431585	-0.049132
GCST90200374	GCST90200470	0.0111747	0.0098205
GCST90200374	GCST90200471	0.044395	0.050935
GCST90200374	GCST90200472	-0.0376995	-0.028463
GCST90200374	GCST90200473	-0.00622031	-0.0033205
GCST90200374	GCST90200474	0.0562066	0.056624
GCST90200374	GCST90200475	-0.0434662	-0.029668
GCST90200374	GCST90200476	-0.0272745	-0.020724
GCST90200374	GCST90200477	0.06396	0.076229
GCST90200374	GCST90200478	-0.0207312	-0.017682
GCST90200374	GCST90200479	-0.0231154	-0.016074
GCST90200374	GCST90200480	-0.0312926	-0.030874
GCST90200374	GCST90200481	0.0182789	0.012601
GCST90200374	GCST90200482	-0.018917	-0.017066
GCST90200374	GCST90200483	-0.0633185	-0.071253
GCST90200374	GCST90200484	-0.0381404	-0.033963
GCST90200374	GCST90200485	0.0985394	0.096433
GCST90200374	GCST90200486	-0.0208948	-0.0070798
GCST90200374	GCST90200487	-7.84649e-05	0.0038117
GCST90200374	GCST90200488	0.0787916	0.078652
GCST90200374	GCST90200489	0.00202108	0.003021
GCST90200374	GCST90200490	-0.0255363	-0.025608
GCST90200374	GCST90200491	0.0218302	0.019452
GCST90200374	GCST90200492	0.0254447	0.029132
GCST90200374	GCST90200493	-0.0192923	-0.026139
GCST90200374	GCST90200494	-0.0229086	-0.015003
GCST90200374	GCST90200495	-0.0304484	-0.034711
GCST90200374	GCST90200496	-0.0116488	0.0012121
GCST90200374	GCST90200497	-0.0386428	-0.022042
GCST90200374	GCST90200498	-0.0209493	-0.013616
GCST90200374	GCST90200499	0.00963352	0.017834
GCST90200374	GCST90200500	-0.0389636	-0.024994
GCST90200374	GCST90200501	-0.0207827	-0.014924
GCST90200374	GCST90200502	-0.0224413	-0.031442
GCST90200374	GCST90200503	-0.0246721	-0.038609
GCST90200374	GCST90200504	0.00452437	0.014639
GCST90200374	GCST90200505	-0.0178089	-0.010421
GCST90200374	GCST90200506	-0.0106187	-0.00078401
GCST90200374	GCST90200507	0.0082771	0.016149
GCST90200374	GCST90200508	-0.037107	-0.025784
GCST90200374	GCST90200509	-0.0271085	-0.024684
GCST90200374	GCST90200510	0.000453718	0.0044998
GCST90200374	GCST90200511	-0.0360765	-0.037764
GCST90200374	GCST90200512	0.0284911	0.044346
GCST90200374	GCST90200513	-0.0120371	-0.012865
GCST90200374	GCST90200514	-0.0167727	-0.018766
GCST90200374	GCST90200515	0.0266876	0.033901
GCST90200374	GCST90200516	-0.0188496	-0.013775
GCST90200374	GCST90200517	0.0230655	0.034183
GCST90200374	GCST90200518	0.0126037	0.0074588
GCST90200374	GCST90200519	-0.0445764	-0.042998
GCST90200374	GCST90200520	-0.00632617	-0.022834
GCST90200374	GCST90200521	-0.00539789	-0.0014272
GCST90200374	GCST90200522	0.00858612	0.010796
GCST90200374	GCST90200523	0.0436938	0.051246
GCST90200374	GCST90200524	-0.0102003	-0.0094804
GCST90200374	GCST90200525	0.00106848	-0.0001418
GCST90200374	GCST90200526	0.0573634	0.066533
GCST90200374	GCST90200527	-0.0326134	-0.022915
GCST90200374	GCST90200528	0.0276682	0.024123
GCST90200374	GCST90200529	0.00164101	0.0063179
GCST90200374	GCST90200530	0.0600289	0.068035
GCST90200374	GCST90200531	0.0349703	0.023073
GCST90200374	GCST90200532	0.0198593	0.020647
GCST90200374	GCST90200533	0.00225343	0.00089209
GCST90200374	GCST90200534	-0.0141353	-0.0089566
GCST90200374	GCST90200535	-0.0140186	-0.011835
GCST90200374	GCST90200536	-0.0242742	-0.011827
GCST90200374	GCST90200537	0.0170675	0.032239
GCST90200374	GCST90200538	0.0152062	0.021513
GCST90200374	GCST90200539	-0.0101446	-0.0077425
GCST90200374	GCST90200540	0.0355481	0.037425
GCST90200374	GCST90200541	0.00794859	0.02064
GCST90200374	GCST90200542	-0.0339848	-0.036803
GCST90200374	GCST90200543	0.0360042	0.030431
GCST90200374	GCST90200544	0.00373881	0.0032109
GCST90200374	GCST90200545	-0.0379433	-0.036595
GCST90200374	GCST90200546	-0.025691	-0.030596
GCST90200374	GCST90200547	-0.00461489	0.00066984
GCST90200374	GCST90200548	-0.027151	-0.019658
GCST90200374	GCST90200549	-0.00758122	-0.011649
GCST90200374	GCST90200550	0.0521275	0.056256
GCST90200374	GCST90200551	0.0609051	0.056568
GCST90200374	GCST90200552	0.00995457	0.0027701
GCST90200374	GCST90200553	-0.0139679	-0.016516
GCST90200374	GCST90200554	0.0135139	0.021585
GCST90200374	GCST90200555	-0.0283548	-0.018772
GCST90200374	GCST90200556	0.00633686	0.01136
GCST90200374	GCST90200557	-0.0040273	0.0015999
GCST90200374	GCST90200558	0.0049516	0.0072838
GCST90200374	GCST90200559	-0.0710595	-0.05782
GCST90200374	GCST90200560	-0.00372533	0.0073901
GCST90200374	GCST90200561	-0.00693733	-0.0092104
GCST90200374	GCST90200562	0.0152225	0.02543
GCST90200374	GCST90200563	0.00392581	0.0073549
GCST90200374	GCST90200564	-0.0261998	-0.02834
GCST90200374	GCST90200565	-0.0434103	-0.038276
GCST90200374	GCST90200566	0.0325319	0.046972
GCST90200374	GCST90200567	0.0519074	0.054782
GCST90200374	GCST90200568	0.121994	0.13056
GCST90200374	GCST90200569	-0.0179881	-0.012473
GCST90200374	GCST90200570	-0.00270467	-0.0027308
GCST90200374	GCST90200571	0.000382862	0.0096641
GCST90200374	GCST90200572	-0.010312	-0.0078157
GCST90200374	GCST90200573	-0.043734	-0.047988
GCST90200374	GCST90200574	0.0209214	0.027251
GCST90200374	GCST90200575	0.0813129	0.083218
GCST90200374	GCST90200576	0.0375352	0.052523
GCST90200374	GCST90200577	-0.010606	-0.015004
GCST90200374	GCST90200578	-0.0100146	0.0021536
GCST90200374	GCST90200579	-0.0537815	-0.03572
GCST90200374	GCST90200580	0.064794	0.068435
GCST90200374	GCST90200581	0.010773	0.024922
GCST90200374	GCST90200582	-0.0421059	-0.045426
GCST90200374	GCST90200583	-0.0209199	-0.0087716
GCST90200374	GCST90200584	0.0414503	0.027206
GCST90200374	GCST90200585	0.0552404	0.057326
GCST90200374	GCST90200586	0.0140469	0.013816
GCST90200374	GCST90200587	-0.0527032	-0.034436
GCST90200374	GCST90200588	-0.029851	-0.039034
GCST90200374	GCST90200589	-0.00934779	-0.010822
GCST90200374	GCST90200590	0.0402009	0.05094
GCST90200374	GCST90200591	0.0354186	0.02973
GCST90200374	GCST90200592	0.00578353	0.0096692
GCST90200374	GCST90200593	-0.00181776	-0.0060717
GCST90200374	GCST90200594	0.0119805	0.017434
GCST90200374	GCST90200595	-0.00999611	-0.013949
GCST90200374	GCST90200596	0.00254891	-0.00053652
GCST90200374	GCST90200597	0.0343099	0.04524
GCST90200374	GCST90200598	0.0246437	0.017059
GCST90200374	GCST90200599	-0.0562952	-0.050501
GCST90200374	GCST90200600	0.0179971	0.031636
GCST90200374	GCST90200601	0.0338527	0.057475
GCST90200374	GCST90200602	0.0564836	0.066913
GCST90200374	GCST90200603	0.0320303	0.038251
GCST90200374	GCST90200604	0.045445	0.042303
GCST90200374	GCST90200605	0.0237122	0.025865
GCST90200374	GCST90200606	-0.03918	-0.045883
GCST90200374	GCST90200607	-0.0676825	-0.053363
GCST90200374	GCST90200608	-0.00172287	0.0011639
GCST90200374	GCST90200609	-0.00604185	-0.0022856
GCST90200374	GCST90200610	0.0190506	0.027315
GCST90200374	GCST90200611	0.0124535	0.021366
GCST90200374	GCST90200612	0.030851	0.027453
GCST90200374	GCST90200613	0.0300477	0.039035
GCST90200374	GCST90200614	-0.0617555	-0.048531
GCST90200374	GCST90200615	-0.00578629	0.0013355
GCST90200374	GCST90200616	-0.0172988	-0.0098675
GCST90200374	GCST90200617	-0.0309546	-0.021101
GCST90200374	GCST90200618	0.00826171	0.016715
GCST90200374	GCST90200619	0.100048	0.1136
GCST90200374	GCST90200620	0.0495862	0.038705
GCST90200374	GCST90200621	-0.0375112	-0.029802
GCST90200374	GCST90200622	-0.0153194	-0.007636
GCST90200374	GCST90200623	0.020086	0.02614
GCST90200374	GCST90200624	0.0304805	0.040255
GCST90200374	GCST90200625	-0.0190337	-0.0096698
GCST90200374	GCST90200626	0.00119138	0.019427
GCST90200374	GCST90200627	-0.00432409	-0.0080111
GCST90200374	GCST90200628	-0.0388385	-0.030323
GCST90200374	GCST90200629	0.0870235	0.072822
GCST90200374	GCST90200630	0.00448059	0.029073
GCST90200374	GCST90200631	-0.012119	-0.0054509
GCST90200374	GCST90200632	-0.0310503	-0.026633
GCST90200374	GCST90200633	0.0122992	0.02447
GCST90200374	GCST90200634	0.0574784	0.06578
GCST90200374	GCST90200635	-0.00695227	-0.0087702
GCST90200374	GCST90200636	0.0138593	0.03928
GCST90200374	GCST90200637	-0.00604817	-0.0034062
GCST90200374	GCST90200638	-0.0107679	-0.0073213
GCST90200374	GCST90200639	-0.0148878	-0.021136
GCST90200374	GCST90200640	0.0447867	0.052154
GCST90200374	GCST90200641	0.00928437	0.023932
GCST90200374	GCST90200642	0.000722241	-0.01283
GCST90200374	GCST90200643	-0.0092773	-0.001909
GCST90200374	GCST90200644	0.0534595	0.067831
GCST90200374	GCST90200645	0.00438818	0.0015553
GCST90200374	GCST90200646	0.0542943	0.070537
GCST90200374	GCST90200647	-0.0355194	-0.034796
GCST90200374	GCST90200648	0.00301344	0.0021492
GCST90200374	GCST90200649	0.081475	0.093437
GCST90200374	GCST90200650	0.0732886	0.077818
GCST90200374	GCST90200651	-0.00986862	-0.0017392
GCST90200374	GCST90200652	0.000783474	0.011935
GCST90200374	GCST90200653	0.0146552	0.026402
GCST90200374	GCST90200654	-0.000172471	0.0043863
GCST90200374	GCST90200655	-0.019514	-0.015547
GCST90200374	GCST90200656	0.0911934	0.080013
GCST90200374	GCST90200657	-0.0507773	-0.03146
GCST90200374	GCST90200658	-0.00659613	0.0010994
GCST90200374	GCST90200659	0.00127276	-0.0042748
GCST90200374	GCST90200660	-0.0300481	-0.024946
GCST90200374	GCST90200661	0.0176625	0.030308
GCST90200374	GCST90200662	-0.0258428	-0.030735
GCST90200374	GCST90200663	0.0104856	0.016565
GCST90200374	GCST90200664	-0.0379581	-0.029131
GCST90200374	GCST90200665	0.014535	0.032997
GCST90200374	GCST90200666	0.107942	0.12406
GCST90200374	GCST90200667	-0.0486955	-0.045432
GCST90200374	GCST90200668	-0.019597	-0.015992
GCST90200374	GCST90200669	-0.0142902	-0.0045933
GCST90200374	GCST90200670	-0.0281466	-0.017662
GCST90200374	GCST90200671	0.0859338	0.093223
GCST90200374	GCST90200672	0.0468003	0.051387
GCST90200374	GCST90200673	0.097342	0.11111
GCST90200374	GCST90200674	-0.0288433	-0.020991
GCST90200374	GCST90200675	0.052641	0.069459
GCST90200374	GCST90200676	-0.0164745	-0.00093181
GCST90200374	GCST90200677	0.0725086	0.089031
GCST90200374	GCST90200678	-0.0280093	-0.021425
GCST90200374	GCST90200679	-0.017438	0.0066558
GCST90200374	GCST90200680	-0.0114778	-0.012479
GCST90200374	GCST90200681	0.0801444	0.083657
GCST90200374	GCST90200682	0.00759519	0.011227
GCST90200374	GCST90200683	0.024889	0.04243
GCST90200374	GCST90200684	0.0105195	0.024551
GCST90200374	GCST90200685	0.065882	0.085063
GCST90200374	GCST90200686	-0.0733681	-0.062136
GCST90200374	GCST90200687	-0.0355982	-0.033915
GCST90200374	GCST90200688	0.00824215	0.010244
GCST90200374	GCST90200689	0.00938385	0.002863
GCST90200374	GCST90200690	0.00582232	0.030252
GCST90200374	GCST90200691	-0.0481253	-0.055487
GCST90200374	GCST90200692	0.0848647	0.1016
GCST90200374	GCST90200693	0.0320461	0.031249
GCST90200374	GCST90200694	0.000143846	-0.012882
GCST90200374	GCST90200695	0.036766	0.02992
GCST90200374	GCST90200696	0.020564	0.018977
GCST90200374	GCST90200697	-0.0211733	-0.0085732
GCST90200374	GCST90200698	-0.0316903	-0.022811
GCST90200374	GCST90200699	0.0590325	0.068045
GCST90200374	GCST90200700	0.0216566	0.030015
GCST90200374	GCST90200701	-0.0376213	-0.036028
GCST90200374	GCST90200702	-0.0290405	-0.027103
GCST90200374	GCST90200703	-0.0228457	-0.022219
GCST90200374	GCST90200704	-0.0677308	-0.064175
GCST90200374	GCST90200705	0.0434819	0.055761
GCST90200374	GCST90200706	-0.0472603	-0.037744
GCST90200374	GCST90200707	-0.0884929	-0.082339
GCST90200374	GCST90200708	0.0426815	0.043917
GCST90200374	GCST90200709	0.00800087	0.022689
GCST90200374	GCST90200710	0.0277268	0.035456
GCST90200374	GCST90200711	0.000155657	0.0073407
GCST90200375	GCST90199621	0.124337	0.1407
GCST90200375	GCST90199622	-0.0188735	-0.014257
GCST90200375	GCST90199623	0.0251312	0.015371
GCST90200375	GCST90199624	-0.0301475	-0.019008
GCST90200375	GCST90199625	0.150254	0.168
GCST90200375	GCST90199626	-0.0554946	-0.041001
GCST90200375	GCST90199627	0.0474733	0.062777
GCST90200375	GCST90199628	0.0486447	0.055551
GCST90200375	GCST90199629	-0.162902	-0.141
GCST90200375	GCST90199630	-0.0464071	-0.029628
GCST90200375	GCST90199631	0.183504	0.19137
GCST90200375	GCST90199632	-0.0531235	-0.049674
GCST90200375	GCST90199633	0.0348602	0.0365
GCST90200375	GCST90199634	0.234546	0.23823
GCST90200375	GCST90199635	-0.109486	-0.092261
GCST90200375	GCST90199636	0.224925	0.22001
GCST90200375	GCST90199637	0.184389	0.19482
GCST90200375	GCST90199638	0.140495	0.15099
GCST90200375	GCST90199639	-0.0987317	-0.084604
GCST90200375	GCST90199640	0.000709933	0.0016672
GCST90200375	GCST90199641	0.0125726	0.013356
GCST90200375	GCST90199642	0.0812026	0.069613
GCST90200375	GCST90199643	0.014476	0.021151
GCST90200375	GCST90199644	0.0890097	0.09308
GCST90200375	GCST90199645	-0.0565409	-0.04864
GCST90200375	GCST90199646	-0.0783087	-0.067
GCST90200375	GCST90199647	-0.0979742	-0.092384
GCST90200375	GCST90199648	0.0209555	0.021934
GCST90200375	GCST90199649	0.0582114	0.064454
GCST90200375	GCST90199650	-0.014453	-0.015279
GCST90200375	GCST90199651	-0.0960351	-0.074854
GCST90200375	GCST90199652	0.0253718	0.034699
GCST90200375	GCST90199653	-0.00557208	-0.0041108
GCST90200375	GCST90199654	-0.0153616	-0.013484
GCST90200375	GCST90199655	0.110069	0.11433
GCST90200375	GCST90199656	0.0314368	0.04243
GCST90200375	GCST90199657	0.0066797	0.020915
GCST90200375	GCST90199658	0.066824	0.071874
GCST90200375	GCST90199659	-0.150764	-0.14798
GCST90200375	GCST90199660	-0.149788	-0.13508
GCST90200375	GCST90199661	-0.035768	-0.03825
GCST90200375	GCST90199662	0.176029	0.18451
GCST90200375	GCST90199663	-0.0317437	-0.01479
GCST90200375	GCST90199664	0.00776912	0.01171
GCST90200375	GCST90199665	-0.00295545	0.0085894
GCST90200375	GCST90199666	0.0157685	0.023115
GCST90200375	GCST90199667	0.0684104	0.066456
GCST90200375	GCST90199668	0.113463	0.11132
GCST90200375	GCST90199669	0.0348896	0.043608
GCST90200375	GCST90199670	0.0484265	0.060807
GCST90200375	GCST90199671	0.0586037	0.068222
GCST90200375	GCST90199672	-0.126035	-0.081288
GCST90200375	GCST90199673	-0.0560499	-0.028242
GCST90200375	GCST90199674	-0.052675	-0.039738
GCST90200375	GCST90199675	0.120556	0.14112
GCST90200375	GCST90199676	0.15564	0.1449
GCST90200375	GCST90199677	0.0984565	0.085906
GCST90200375	GCST90199678	-0.129284	-0.097963
GCST90200375	GCST90199679	-0.046778	-0.043053
GCST90200375	GCST90199680	0.0412198	0.041239
GCST90200375	GCST90199681	0.0806159	0.082443
GCST90200375	GCST90199682	0.0565678	0.064879
GCST90200375	GCST90199683	0.023547	0.02347
GCST90200375	GCST90199684	0.112336	0.11196
GCST90200375	GCST90199685	-0.0286857	-0.024398
GCST90200375	GCST90199686	-0.0875359	-0.069072
GCST90200375	GCST90199687	-0.126841	-0.089113
GCST90200375	GCST90199688	-0.183613	-0.16699
GCST90200375	GCST90199689	0.0160464	0.044162
GCST90200375	GCST90199690	0.109434	0.12054
GCST90200375	GCST90199691	0.160854	0.16533
GCST90200375	GCST90199692	-0.115058	-0.11994
GCST90200375	GCST90199693	-0.022099	-0.015307
GCST90200375	GCST90199694	-0.0097027	-0.015216
GCST90200375	GCST90199695	-0.0360128	-0.017231
GCST90200375	GCST90199696	-0.10785	-0.1061
GCST90200375	GCST90199697	-0.0857534	-0.07505
GCST90200375	GCST90199698	0.0439052	0.043835
GCST90200375	GCST90199699	0.0956932	0.097126
GCST90200375	GCST90199700	-0.0655338	-0.061948
GCST90200375	GCST90199701	-0.0370754	-0.021475
GCST90200375	GCST90199702	-0.0198906	-0.021453
GCST90200375	GCST90199703	0.3368	0.33621
GCST90200375	GCST90199704	-0.000422687	-0.00085274
GCST90200375	GCST90199705	-0.0276629	-0.0080507
GCST90200375	GCST90199706	0.00567389	0.017056
GCST90200375	GCST90199707	0.122608	0.12538
GCST90200375	GCST90199708	0.28969	0.29564
GCST90200375	GCST90199709	-0.000621942	0.0071639
GCST90200375	GCST90199710	0.0285141	0.044768
GCST90200375	GCST90199711	-0.0294023	-0.020889
GCST90200375	GCST90199712	-0.0232112	-0.011516
GCST90200375	GCST90199713	-0.064857	-0.051579
GCST90200375	GCST90199714	0.0668903	0.07565
GCST90200375	GCST90199715	-0.0423725	-0.035897
GCST90200375	GCST90199716	0.0078905	0.014443
GCST90200375	GCST90199717	0.067228	0.06936
GCST90200375	GCST90199718	-0.0159879	-0.016021
GCST90200375	GCST90199719	0.00482869	-0.0017573
GCST90200375	GCST90199720	-0.00497761	-0.011492
GCST90200375	GCST90199721	-0.0148911	-0.003926
GCST90200375	GCST90199722	-0.0146284	-0.020711
GCST90200375	GCST90199723	-0.0882184	-0.088046
GCST90200375	GCST90199724	0.126214	0.12821
GCST90200375	GCST90199725	-0.0648805	-0.062837
GCST90200375	GCST90199726	0.155984	0.15773
GCST90200375	GCST90199727	-0.195939	-0.17318
GCST90200375	GCST90199728	-0.008961	-0.005564
GCST90200375	GCST90199729	0.0313839	0.034133
GCST90200375	GCST90199730	0.0246526	0.024438
GCST90200375	GCST90199731	0.00886401	0.013953
GCST90200375	GCST90199732	-0.101295	-0.08374
GCST90200375	GCST90199733	-0.110834	-0.091995
GCST90200375	GCST90199734	-0.00411609	0.0023775
GCST90200375	GCST90199735	-0.0478606	-0.018568
GCST90200375	GCST90199736	-0.00358579	0.0049346
GCST90200375	GCST90199737	0.140696	0.14578
GCST90200375	GCST90199738	-0.0245034	-0.020378
GCST90200375	GCST90199739	0.0673265	0.075172
GCST90200375	GCST90199740	-0.0944042	-0.074555
GCST90200375	GCST90199741	0.0108123	0.035046
GCST90200375	GCST90199742	-0.162662	-0.14326
GCST90200375	GCST90199743	-0.0027816	0.011789
GCST90200375	GCST90199744	-0.0188904	-0.014374
GCST90200375	GCST90199745	0.123956	0.11512
GCST90200375	GCST90199746	0.109619	0.10868
GCST90200375	GCST90199747	0.269983	0.27606
GCST90200375	GCST90199748	-0.001874	0.008664
GCST90200375	GCST90199749	0.351812	0.36164
GCST90200375	GCST90199750	-0.0287126	-0.031813
GCST90200375	GCST90199751	0.257013	0.26914
GCST90200375	GCST90199752	-0.065827	-0.054278
GCST90200375	GCST90199753	0.257528	0.26145
GCST90200375	GCST90199754	0.085382	0.093034
GCST90200375	GCST90199755	0.0931756	0.10382
GCST90200375	GCST90199756	0.0208482	0.016249
GCST90200375	GCST90199757	-0.0296282	-0.033437
GCST90200375	GCST90199758	0.166676	0.1648
GCST90200375	GCST90199759	0.00900028	0.018522
GCST90200375	GCST90199760	0.00546757	0.0052881
GCST90200375	GCST90199761	0.0131565	0.0091941
GCST90200375	GCST90199762	0.13029	0.13241
GCST90200375	GCST90199763	-0.0377995	-0.042397
GCST90200375	GCST90199764	0.139087	0.14243
GCST90200375	GCST90199765	0.0429659	0.053965
GCST90200375	GCST90199766	0.149062	0.14568
GCST90200375	GCST90199767	0.139298	0.13667
GCST90200375	GCST90199768	0.00141781	0.0056061
GCST90200375	GCST90199769	-0.0287684	-0.027192
GCST90200375	GCST90199770	0.0114744	0.0010293
GCST90200375	GCST90199771	0.0938722	0.094576
GCST90200375	GCST90199772	-0.0561344	-0.044162
GCST90200375	GCST90199773	0.0315325	0.033234
GCST90200375	GCST90199774	-0.010946	0.0030481
GCST90200375	GCST90199775	0.377089	0.37765
GCST90200375	GCST90199776	-0.0092076	-0.00041476
GCST90200375	GCST90199777	-0.0594508	-0.042453
GCST90200375	GCST90199778	0.0778493	0.079802
GCST90200375	GCST90199779	0.0910766	0.10973
GCST90200375	GCST90199780	0.096564	0.089916
GCST90200375	GCST90199781	-0.0567531	-0.060503
GCST90200375	GCST90199783	-0.0147324	-0.0049774
GCST90200375	GCST90199784	0.00100814	0.018822
GCST90200375	GCST90199785	0.0142836	0.02274
GCST90200375	GCST90199786	0.0339652	0.039818
GCST90200375	GCST90199787	0.0327809	0.041125
GCST90200375	GCST90199788	-0.049046	-0.045088
GCST90200375	GCST90199789	-0.075761	-0.072779
GCST90200375	GCST90199790	-0.0434245	-0.036772
GCST90200375	GCST90199791	-0.00568492	0.0017738
GCST90200375	GCST90199792	-0.0779533	-0.070368
GCST90200375	GCST90199793	-0.0703333	-0.049969
GCST90200375	GCST90199794	-0.00517287	0.0031431
GCST90200375	GCST90199795	-0.109609	-0.10188
GCST90200375	GCST90199796	-0.0480138	-0.034973
GCST90200375	GCST90199797	0.0791299	0.068916
GCST90200375	GCST90199798	-0.00108891	0.017825
GCST90200375	GCST90199799	0.0367097	0.065145
GCST90200375	GCST90199800	0.10206	0.10959
GCST90200375	GCST90199801	0.0277172	0.037628
GCST90200375	GCST90199802	0.0825368	0.093416
GCST90200375	GCST90199803	-0.0693977	-0.05318
GCST90200375	GCST90199804	0.0669485	0.076139
GCST90200375	GCST90199805	-0.0433995	-0.041637
GCST90200375	GCST90199806	-0.091118	-0.080293
GCST90200375	GCST90199807	-0.0584183	-0.054787
GCST90200375	GCST90199808	-0.0349335	-0.018572
GCST90200375	GCST90199809	-0.042324	-0.027171
GCST90200375	GCST90199810	-0.11332	-0.11124
GCST90200375	GCST90199811	-0.023111	-0.0035335
GCST90200375	GCST90199812	0.0204502	0.012196
GCST90200375	GCST90199813	0.0271109	0.050072
GCST90200375	GCST90199814	0.0400594	0.042134
GCST90200375	GCST90199815	0.0449865	0.047539
GCST90200375	GCST90199816	0.0539477	0.06202
GCST90200375	GCST90199817	0.0425052	0.029182
GCST90200375	GCST90199818	0.0407035	0.04197
GCST90200375	GCST90199819	-0.0114261	-0.010574
GCST90200375	GCST90199820	-0.0363229	-0.024232
GCST90200375	GCST90199821	-0.0206092	-0.019358
GCST90200375	GCST90199822	-0.068684	-0.065659
GCST90200375	GCST90199823	-0.0135464	-0.023702
GCST90200375	GCST90199824	-0.0127347	-0.0068412
GCST90200375	GCST90199825	0.092321	0.08893
GCST90200375	GCST90199826	0.1308	0.14064
GCST90200375	GCST90199827	-0.0301891	-0.026158
GCST90200375	GCST90199828	0.13927	0.14356
GCST90200375	GCST90199829	-0.0845057	-0.073586
GCST90200375	GCST90199830	-0.0276272	-0.02332
GCST90200375	GCST90199831	0.18245	0.18679
GCST90200375	GCST90199832	0.238957	0.24656
GCST90200375	GCST90199833	0.00843417	0.018744
GCST90200375	GCST90199834	0.0858922	0.092075
GCST90200375	GCST90199835	-0.0194922	-0.010157
GCST90200375	GCST90199836	-0.0235775	-0.014923
GCST90200375	GCST90199837	-0.176082	-0.16406
GCST90200375	GCST90199838	-0.0516034	-0.045873
GCST90200375	GCST90199839	0.00215711	0.024307
GCST90200375	GCST90199840	-0.0587122	-0.032296
GCST90200375	GCST90199841	0.0276468	0.029041
GCST90200375	GCST90199842	-0.00688734	0.013235
GCST90200375	GCST90199843	-0.00223481	0.0011118
GCST90200375	GCST90199844	0.060568	0.065042
GCST90200375	GCST90199845	-0.0096422	0.0068347
GCST90200375	GCST90199846	-0.163223	-0.13931
GCST90200375	GCST90199847	-0.0552429	-0.041921
GCST90200375	GCST90199848	0.264306	0.26039
GCST90200375	GCST90199849	-0.0540147	-0.02926
GCST90200375	GCST90199850	-0.018036	0.0017495
GCST90200375	GCST90199851	0.0135257	0.031737
GCST90200375	GCST90199852	-0.087451	-0.063126
GCST90200375	GCST90199853	-0.035601	-0.016608
GCST90200375	GCST90199854	-0.0466843	-0.035413
GCST90200375	GCST90199855	-0.0197924	-0.0166
GCST90200375	GCST90199856	-0.032782	-0.013351
GCST90200375	GCST90199857	-0.0376496	-0.027678
GCST90200375	GCST90199858	0.0123649	0.026934
GCST90200375	GCST90199859	-0.0381711	-0.017336
GCST90200375	GCST90199860	0.0157322	0.030293
GCST90200375	GCST90199861	-0.0695781	-0.041912
GCST90200375	GCST90199862	-0.05353	-0.039272
GCST90200375	GCST90199863	0.054669	0.06902
GCST90200375	GCST90199864	0.0761682	0.080919
GCST90200375	GCST90199865	-0.0510877	-0.023581
GCST90200375	GCST90199866	0.0326515	0.032935
GCST90200375	GCST90199867	-0.0234773	-0.0056947
GCST90200375	GCST90199868	0.00519872	0.024318
GCST90200375	GCST90199869	0.0452866	0.045917
GCST90200375	GCST90199870	0.131922	0.13611
GCST90200375	GCST90199871	-0.0186704	-0.0039759
GCST90200375	GCST90199872	0.000827572	0.025185
GCST90200375	GCST90199873	-0.0912067	-0.072136
GCST90200375	GCST90199874	-0.0493529	-0.030809
GCST90200375	GCST90199875	-0.0407507	-0.040986
GCST90200375	GCST90199876	-0.151781	-0.13871
GCST90200375	GCST90199877	-0.0447616	-0.027959
GCST90200375	GCST90199878	0.0177136	0.033129
GCST90200375	GCST90199879	-0.0337118	-0.0060511
GCST90200375	GCST90199880	0.0397059	0.03742
GCST90200375	GCST90199881	0.0380914	0.040566
GCST90200375	GCST90199882	0.0309969	0.03861
GCST90200375	GCST90199883	0.192952	0.19813
GCST90200375	GCST90199884	-0.0731218	-0.065473
GCST90200375	GCST90199885	-0.0283753	-0.010526
GCST90200375	GCST90199886	0.0656752	0.075129
GCST90200375	GCST90199887	-0.0620961	-0.055898
GCST90200375	GCST90199888	-0.116824	-0.10478
GCST90200375	GCST90199889	0.128247	0.12283
GCST90200375	GCST90199890	0.430192	0.42556
GCST90200375	GCST90199891	-0.0443177	-0.033384
GCST90200375	GCST90199892	0.0948188	0.096142
GCST90200375	GCST90199893	-0.00720535	-0.0079801
GCST90200375	GCST90199894	-0.0400992	-0.037042
GCST90200375	GCST90199895	-0.195075	-0.17848
GCST90200375	GCST90199896	0.112828	0.11944
GCST90200375	GCST90199897	-0.0258075	-0.02237
GCST90200375	GCST90199898	0.0371434	0.048979
GCST90200375	GCST90199899	-0.216942	-0.18559
GCST90200375	GCST90199900	0.115372	0.11037
GCST90200375	GCST90199901	-0.0124353	0.0028539
GCST90200375	GCST90199902	0.166595	0.1683
GCST90200375	GCST90199903	0.220642	0.2279
GCST90200375	GCST90199904	0.00649252	0.02036
GCST90200375	GCST90199905	0.455263	0.45704
GCST90200375	GCST90199906	-0.123649	-0.101
GCST90200375	GCST90199907	-0.0631607	-0.042622
GCST90200375	GCST90199908	0.125854	0.1298
GCST90200375	GCST90199909	0.0152793	0.015456
GCST90200375	GCST90199910	-0.159478	-0.13592
GCST90200375	GCST90199911	0.174719	0.17463
GCST90200375	GCST90199912	-0.0381932	-0.036638
GCST90200375	GCST90199913	0.00399981	0.010306
GCST90200375	GCST90199914	0.246345	0.25071
GCST90200375	GCST90199915	0.137897	0.13767
GCST90200375	GCST90199916	-0.013049	0.0035069
GCST90200375	GCST90199917	-0.0962375	-0.072506
GCST90200375	GCST90199918	-0.0695199	-0.060164
GCST90200375	GCST90199919	0.00960259	0.010903
GCST90200375	GCST90199920	0.111183	0.11766
GCST90200375	GCST90199921	-0.00128996	-0.00022307
GCST90200375	GCST90199922	0.164829	0.17743
GCST90200375	GCST90199923	-0.0301591	-0.021998
GCST90200375	GCST90199924	-0.01429	-0.011299
GCST90200375	GCST90199925	-0.0438363	-0.024794
GCST90200375	GCST90199926	0.172471	0.18261
GCST90200375	GCST90199927	-0.0826283	-0.056167
GCST90200375	GCST90199928	0.0301737	0.020377
GCST90200375	GCST90199929	-0.0370496	-0.019736
GCST90200375	GCST90199930	0.0310105	0.027683
GCST90200375	GCST90199931	0.0383429	0.0531
GCST90200375	GCST90199932	0.18471	0.18142
GCST90200375	GCST90199933	-0.0496515	-0.051653
GCST90200375	GCST90199934	-0.0530141	-0.041135
GCST90200375	GCST90199935	-0.0706259	-0.060875
GCST90200375	GCST90199936	-0.0689252	-0.060904
GCST90200375	GCST90199937	0.0215908	0.027101
GCST90200375	GCST90199938	-0.0559714	-0.047169
GCST90200375	GCST90199939	-0.0410337	-0.028922
GCST90200375	GCST90199940	-0.0106483	-0.00032731
GCST90200375	GCST90199941	0.0850434	0.098208
GCST90200375	GCST90199942	0.00273305	0.0093772
GCST90200375	GCST90199943	0.0756957	0.080568
GCST90200375	GCST90199944	0.00965113	0.018639
GCST90200375	GCST90199945	-0.0500192	-0.031434
GCST90200375	GCST90199946	-0.0407554	-0.038111
GCST90200375	GCST90199947	-0.094923	-0.081443
GCST90200375	GCST90199948	0.0384533	0.033633
GCST90200375	GCST90199949	0.115236	0.10508
GCST90200375	GCST90199950	-0.0238486	-0.015716
GCST90200375	GCST90199951	0.0466899	0.040962
GCST90200375	GCST90199952	0.174456	0.18017
GCST90200375	GCST90199953	0.0145605	0.035003
GCST90200375	GCST90199954	-0.0717791	-0.04631
GCST90200375	GCST90199955	-0.0706992	-0.050501
GCST90200375	GCST90199956	0.025071	0.028576
GCST90200375	GCST90199957	0.00809486	0.0052015
GCST90200375	GCST90199958	-0.0812537	-0.065358
GCST90200375	GCST90199959	0.0671229	0.072539
GCST90200375	GCST90199960	-0.0319336	-0.024349
GCST90200375	GCST90199961	0.0645457	0.071738
GCST90200375	GCST90199962	0.0992107	0.1062
GCST90200375	GCST90199963	-0.0711005	-0.049324
GCST90200375	GCST90199964	-0.0797301	-0.070132
GCST90200375	GCST90199965	0.215139	0.2257
GCST90200375	GCST90199966	-0.126312	-0.11828
GCST90200375	GCST90199967	0.0637054	0.05001
GCST90200375	GCST90199968	0.0225779	0.026163
GCST90200375	GCST90199969	0.0234248	0.03072
GCST90200375	GCST90199970	-0.0657162	-0.054803
GCST90200375	GCST90199971	0.132517	0.13593
GCST90200375	GCST90199972	-0.066253	-0.056397
GCST90200375	GCST90199973	-0.0816357	-0.067507
GCST90200375	GCST90199974	-0.0513035	-0.043068
GCST90200375	GCST90199975	-0.02806	-0.015042
GCST90200375	GCST90199976	0.0853982	0.075137
GCST90200375	GCST90199977	0.00310401	0.0087625
GCST90200375	GCST90199978	0.0413777	0.043248
GCST90200375	GCST90199979	-0.0568977	-0.059103
GCST90200375	GCST90199980	0.0903119	0.088785
GCST90200375	GCST90199981	-0.060086	-0.042388
GCST90200375	GCST90199982	-0.0466331	-0.05367
GCST90200375	GCST90199983	-0.0050033	0.0092981
GCST90200375	GCST90199984	-0.0379552	-0.023261
GCST90200375	GCST90199985	-0.0123025	-0.0026607
GCST90200375	GCST90199986	0.0291556	0.032418
GCST90200375	GCST90199987	0.0266094	0.020272
GCST90200375	GCST90199988	0.0730482	0.079138
GCST90200375	GCST90199989	0.0170265	0.02951
GCST90200375	GCST90199990	-0.079847	-0.065957
GCST90200375	GCST90199991	-0.0460649	-0.03237
GCST90200375	GCST90199992	0.0473283	0.065306
GCST90200375	GCST90199993	0.0537099	0.0715
GCST90200375	GCST90199994	-0.0697072	-0.069937
GCST90200375	GCST90199995	-0.0295958	-0.020619
GCST90200375	GCST90199996	-0.030653	-0.016399
GCST90200375	GCST90199997	0.0342337	0.037716
GCST90200375	GCST90199998	-0.0358048	-0.011672
GCST90200375	GCST90199999	-0.0288796	-0.018163
GCST90200375	GCST90200000	-0.00225925	-0.012989
GCST90200375	GCST90200001	0.0112197	0.025914
GCST90200375	GCST90200002	0.0292856	0.036836
GCST90200375	GCST90200003	-0.02738	-0.014734
GCST90200375	GCST90200004	0.0248164	0.02107
GCST90200375	GCST90200005	-0.0730879	-0.072755
GCST90200375	GCST90200006	0.010531	0.010026
GCST90200375	GCST90200007	-0.0236633	-0.01616
GCST90200375	GCST90200008	0.133058	0.12869
GCST90200375	GCST90200009	0.0108299	0.00706
GCST90200375	GCST90200010	-0.121848	-0.092999
GCST90200375	GCST90200011	0.020149	0.022602
GCST90200375	GCST90200012	0.0519787	0.052944
GCST90200375	GCST90200013	-0.0886101	-0.069041
GCST90200375	GCST90200014	-0.150011	-0.12989
GCST90200375	GCST90200015	0.0492744	0.062561
GCST90200375	GCST90200016	-0.020483	-0.0054536
GCST90200375	GCST90200017	-0.109744	-0.091964
GCST90200375	GCST90200018	0.174844	0.17308
GCST90200375	GCST90200019	-0.033635	-0.012604
GCST90200375	GCST90200020	-0.0694765	-0.055456
GCST90200375	GCST90200021	0.094335	0.095166
GCST90200375	GCST90200022	0.016134	0.021711
GCST90200375	GCST90200023	0.0471522	0.048126
GCST90200375	GCST90200024	0.0065429	0.0090214
GCST90200375	GCST90200025	0.0177775	0.032464
GCST90200375	GCST90200026	0.0109595	0.013558
GCST90200375	GCST90200027	0.0867635	0.088962
GCST90200375	GCST90200028	0.0191697	0.026167
GCST90200375	GCST90200029	-0.00587488	0.0034839
GCST90200375	GCST90200030	-0.149868	-0.12831
GCST90200375	GCST90200031	-0.00310601	0.0011547
GCST90200375	GCST90200032	0.0727474	0.080073
GCST90200375	GCST90200033	-0.157789	-0.12901
GCST90200375	GCST90200034	-0.0364853	-0.014448
GCST90200375	GCST90200035	-0.117722	-0.094897
GCST90200375	GCST90200036	0.105386	0.096583
GCST90200375	GCST90200037	-0.0577961	-0.044913
GCST90200375	GCST90200038	0.0255543	0.029293
GCST90200375	GCST90200039	0.128259	0.13393
GCST90200375	GCST90200040	-0.203674	-0.17489
GCST90200375	GCST90200041	-0.130703	-0.11219
GCST90200375	GCST90200042	0.00498458	0.0094658
GCST90200375	GCST90200043	-0.0483563	-0.023432
GCST90200375	GCST90200044	0.0272954	0.033537
GCST90200375	GCST90200045	0.175021	0.17354
GCST90200375	GCST90200046	0.0602587	0.076275
GCST90200375	GCST90200047	-0.0668458	-0.05371
GCST90200375	GCST90200048	-0.00947803	0.0065072
GCST90200375	GCST90200049	-0.054171	-0.034452
GCST90200375	GCST90200050	-0.0241491	-0.022855
GCST90200375	GCST90200051	0.0288376	0.036035
GCST90200375	GCST90200052	-0.0869426	-0.0696
GCST90200375	GCST90200053	-0.0505797	-0.029915
GCST90200375	GCST90200054	0.110196	0.10972
GCST90200375	GCST90200055	-0.18191	-0.15799
GCST90200375	GCST90200056	0.125097	0.12943
GCST90200375	GCST90200057	-0.347374	-0.30665
GCST90200375	GCST90200058	-0.0430586	-0.030688
GCST90200375	GCST90200059	0.170413	0.17395
GCST90200375	GCST90200060	-0.274917	-0.24575
GCST90200375	GCST90200061	0.0379957	0.04411
GCST90200375	GCST90200062	0.0491089	0.052108
GCST90200375	GCST90200063	0.00940225	0.016206
GCST90200375	GCST90200064	0.160639	0.1631
GCST90200375	GCST90200065	0.144232	0.15007
GCST90200375	GCST90200066	0.0509341	0.048729
GCST90200375	GCST90200067	-0.0729362	-0.058538
GCST90200375	GCST90200068	0.0120958	0.035105
GCST90200375	GCST90200069	0.00114732	0.0097183
GCST90200375	GCST90200070	-0.285793	-0.25283
GCST90200375	GCST90200071	-0.178269	-0.18523
GCST90200375	GCST90200072	0.169726	0.16948
GCST90200375	GCST90200073	-0.13589	-0.11707
GCST90200375	GCST90200074	0.0294215	0.038504
GCST90200375	GCST90200075	-0.00154615	0.011267
GCST90200375	GCST90200076	-0.0634088	-0.046287
GCST90200375	GCST90200077	-0.0647418	-0.044221
GCST90200375	GCST90200078	0.039727	0.044439
GCST90200375	GCST90200079	0.116596	0.11253
GCST90200375	GCST90200080	-0.00735496	-0.0079965
GCST90200375	GCST90200081	-0.105553	-0.095128
GCST90200375	GCST90200082	0.0445246	0.060647
GCST90200375	GCST90200083	-0.247419	-0.2194
GCST90200375	GCST90200084	-0.182167	-0.18552
GCST90200375	GCST90200085	-0.0764581	-0.060668
GCST90200375	GCST90200086	-0.149643	-0.14956
GCST90200375	GCST90200087	0.0786008	0.089594
GCST90200375	GCST90200088	0.144097	0.13459
GCST90200375	GCST90200089	-0.00875199	0.011596
GCST90200375	GCST90200090	-0.102283	-0.1016
GCST90200375	GCST90200091	-0.131138	-0.13533
GCST90200375	GCST90200092	-0.0199257	-0.013675
GCST90200375	GCST90200093	-0.109627	-0.094625
GCST90200375	GCST90200094	-0.0504988	-0.02974
GCST90200375	GCST90200095	-0.0918692	-0.072027
GCST90200375	GCST90200096	-0.0252542	-0.01824
GCST90200375	GCST90200097	0.0690843	0.086605
GCST90200375	GCST90200098	-0.206399	-0.17541
GCST90200375	GCST90200099	-0.0454387	-0.030402
GCST90200375	GCST90200100	0.00367868	0.0090941
GCST90200375	GCST90200101	-0.0655051	-0.04533
GCST90200375	GCST90200102	-0.0313263	-0.017564
GCST90200375	GCST90200103	0.187303	0.19237
GCST90200375	GCST90200104	-0.00507769	-0.00071717
GCST90200375	GCST90200105	-0.188924	-0.15734
GCST90200375	GCST90200106	0.123968	0.12097
GCST90200375	GCST90200107	0.389473	0.40091
GCST90200375	GCST90200108	-0.0345408	-0.019159
GCST90200375	GCST90200109	0.21793	0.22042
GCST90200375	GCST90200110	-0.0318395	-0.027504
GCST90200375	GCST90200111	0.0674427	0.080124
GCST90200375	GCST90200112	-0.0273396	-0.0099594
GCST90200375	GCST90200113	-0.140556	-0.13791
GCST90200375	GCST90200114	-0.173136	-0.14449
GCST90200375	GCST90200115	0.0314047	0.042427
GCST90200375	GCST90200116	0.00360978	0.030915
GCST90200375	GCST90200117	0.0231118	0.035658
GCST90200375	GCST90200118	-0.2374	-0.20627
GCST90200375	GCST90200119	-0.075702	-0.058646
GCST90200375	GCST90200120	0.0919253	0.086699
GCST90200375	GCST90200121	0.0766444	0.076102
GCST90200375	GCST90200122	-0.00267611	0.014971
GCST90200375	GCST90200123	0.0966841	0.10868
GCST90200375	GCST90200124	-0.181778	-0.15988
GCST90200375	GCST90200125	-0.00109721	0.015832
GCST90200375	GCST90200126	-0.0850153	-0.06643
GCST90200375	GCST90200127	0.0341726	0.043978
GCST90200375	GCST90200128	-0.0274144	-0.019166
GCST90200375	GCST90200129	0.00890204	0.026454
GCST90200375	GCST90200130	-0.186425	-0.19452
GCST90200375	GCST90200131	0.0557429	0.066788
GCST90200375	GCST90200132	0.00680553	0.017798
GCST90200375	GCST90200133	-0.0288445	-0.027323
GCST90200375	GCST90200134	-0.0108671	0.0093905
GCST90200375	GCST90200135	-0.0917542	-0.079482
GCST90200375	GCST90200136	0.016891	0.033277
GCST90200375	GCST90200137	0.0641863	0.075256
GCST90200375	GCST90200138	0.00697468	0.0025564
GCST90200375	GCST90200139	0.016677	0.032138
GCST90200375	GCST90200140	-0.242077	-0.19315
GCST90200375	GCST90200141	-0.132631	-0.11499
GCST90200375	GCST90200142	-0.197189	-0.15542
GCST90200375	GCST90200143	-0.0219158	-0.016644
GCST90200375	GCST90200144	-0.0935985	-0.066415
GCST90200375	GCST90200145	-0.14095	-0.11309
GCST90200375	GCST90200146	-0.0218917	-0.0029644
GCST90200375	GCST90200147	0.15758	0.16507
GCST90200375	GCST90200148	-0.0585939	-0.043666
GCST90200375	GCST90200149	0.0145178	0.025263
GCST90200375	GCST90200150	0.0107263	0.026128
GCST90200375	GCST90200151	-0.0377613	-0.033051
GCST90200375	GCST90200152	-0.0420467	-0.042424
GCST90200375	GCST90200153	0.0221462	0.038583
GCST90200375	GCST90200154	-0.0895551	-0.073163
GCST90200375	GCST90200155	-0.0466642	-0.042976
GCST90200375	GCST90200156	0.222368	0.21885
GCST90200375	GCST90200157	-0.163253	-0.1321
GCST90200375	GCST90200158	-0.00574301	-0.0058803
GCST90200375	GCST90200159	-0.0811705	-0.079154
GCST90200375	GCST90200160	-0.0723606	-0.058065
GCST90200375	GCST90200161	0.0973373	0.08999
GCST90200375	GCST90200162	0.0398019	0.025003
GCST90200375	GCST90200163	0.0633074	0.066713
GCST90200375	GCST90200164	-0.0305885	-0.039939
GCST90200375	GCST90200165	-0.111296	-0.099634
GCST90200375	GCST90200166	0.0395324	0.033522
GCST90200375	GCST90200167	-0.00370172	-0.0087965
GCST90200375	GCST90200168	0.259579	0.25244
GCST90200375	GCST90200169	-0.0634919	-0.046814
GCST90200375	GCST90200170	-0.0819226	-0.066128
GCST90200375	GCST90200171	0.0262131	0.033276
GCST90200375	GCST90200172	0.0823985	0.088407
GCST90200375	GCST90200173	0.0419924	0.034426
GCST90200375	GCST90200174	-0.0324808	-0.032177
GCST90200375	GCST90200175	0.138974	0.14205
GCST90200375	GCST90200176	0.0472312	0.041526
GCST90200375	GCST90200177	0.0212498	0.026638
GCST90200375	GCST90200178	-0.0151983	-0.013005
GCST90200375	GCST90200179	-0.0279749	-0.026051
GCST90200375	GCST90200180	-0.0027736	-0.0037039
GCST90200375	GCST90200181	0.122762	0.13282
GCST90200375	GCST90200182	0.116673	0.11301
GCST90200375	GCST90200183	0.0906553	0.10378
GCST90200375	GCST90200184	0.0460158	0.049353
GCST90200375	GCST90200185	0.0532276	0.06194
GCST90200375	GCST90200186	0.034673	0.043134
GCST90200375	GCST90200187	-0.0791684	-0.079226
GCST90200375	GCST90200188	0.109231	0.12694
GCST90200375	GCST90200189	0.074336	0.057925
GCST90200375	GCST90200190	-0.0527411	-0.053102
GCST90200375	GCST90200191	0.154395	0.15555
GCST90200375	GCST90200192	-0.0163367	-0.0094378
GCST90200375	GCST90200193	-0.097559	-0.090892
GCST90200375	GCST90200194	0.180723	0.18176
GCST90200375	GCST90200270	0.0332925	0.033854
GCST90200375	GCST90200271	-0.00251878	-0.001388
GCST90200375	GCST90200272	-0.0518486	-0.042379
GCST90200375	GCST90200273	-0.0124865	-0.013275
GCST90200375	GCST90200274	0.0845343	0.087123
GCST90200375	GCST90200275	-0.0173457	-0.013254
GCST90200375	GCST90200276	-0.016809	-0.021006
GCST90200375	GCST90200277	-0.0120275	-0.0079156
GCST90200375	GCST90200278	-0.0522744	-0.040803
GCST90200375	GCST90200279	0.0438119	0.057181
GCST90200375	GCST90200280	0.0272887	0.045066
GCST90200375	GCST90200281	-0.00785141	0.0063738
GCST90200375	GCST90200282	0.00428638	0.0033324
GCST90200375	GCST90200283	0.0103842	0.019517
GCST90200375	GCST90200284	-0.0213385	-0.020904
GCST90200375	GCST90200285	0.108208	0.10898
GCST90200375	GCST90200286	0.0558466	0.072648
GCST90200375	GCST90200287	0.225654	0.22448
GCST90200375	GCST90200288	0.207379	0.22003
GCST90200375	GCST90200289	0.093937	0.1034
GCST90200375	GCST90200290	-0.131783	-0.09651
GCST90200375	GCST90200291	0.0982677	0.1031
GCST90200375	GCST90200292	0.116359	0.12309
GCST90200375	GCST90200293	0.0721582	0.073228
GCST90200375	GCST90200294	-0.04666	-0.035212
GCST90200375	GCST90200295	0.296445	0.31383
GCST90200375	GCST90200296	0.0481769	0.040938
GCST90200375	GCST90200297	0.0408351	0.048102
GCST90200375	GCST90200298	0.0933138	0.094645
GCST90200375	GCST90200299	0.00197878	0.0083083
GCST90200375	GCST90200300	0.151676	0.16205
GCST90200375	GCST90200301	0.0133281	0.038519
GCST90200375	GCST90200302	0.037496	0.050624
GCST90200375	GCST90200303	0.144155	0.15584
GCST90200375	GCST90200304	-0.050303	-0.050193
GCST90200375	GCST90200305	0.142438	0.14681
GCST90200375	GCST90200306	0.104312	0.1113
GCST90200375	GCST90200307	0.193146	0.19045
GCST90200375	GCST90200333	0.014288	0.02995
GCST90200375	GCST90200334	0.022697	0.035457
GCST90200375	GCST90200335	0.0394622	0.055891
GCST90200375	GCST90200336	0.056415	0.052574
GCST90200375	GCST90200337	0.0204482	0.036631
GCST90200375	GCST90200338	0.0984551	0.10965
GCST90200375	GCST90200339	0.0981443	0.095797
GCST90200375	GCST90200340	-0.0592219	-0.043201
GCST90200375	GCST90200341	0.162532	0.16432
GCST90200375	GCST90200342	0.0195773	0.039451
GCST90200375	GCST90200343	0.109648	0.1121
GCST90200375	GCST90200344	0.149482	0.15545
GCST90200375	GCST90200345	0.153343	0.16974
GCST90200375	GCST90200346	0.0726786	0.069581
GCST90200375	GCST90200347	0.057703	0.056379
GCST90200375	GCST90200348	0.190432	0.18982
GCST90200375	GCST90200349	-0.056475	-0.045574
GCST90200375	GCST90200350	-0.0455461	-0.03161
GCST90200375	GCST90200351	0.0482605	0.069534
GCST90200375	GCST90200352	-0.0433882	-0.036365
GCST90200375	GCST90200353	-0.0798639	-0.06204
GCST90200375	GCST90200354	-0.0105318	-0.0028636
GCST90200375	GCST90200355	-0.0095416	-0.014609
GCST90200375	GCST90200356	0.0220313	0.039695
GCST90200375	GCST90200357	-0.0418929	-0.041314
GCST90200375	GCST90200376	0.0646302	0.063841
GCST90200375	GCST90200377	-0.0151912	0.0091685
GCST90200375	GCST90200378	-0.129901	-0.12448
GCST90200375	GCST90200379	-0.0686925	-0.058229
GCST90200375	GCST90200380	0.00110492	-0.0035879
GCST90200375	GCST90200381	-0.00185614	0.00808
GCST90200375	GCST90200382	0.335321	0.32898
GCST90200375	GCST90200383	0.179698	0.17662
GCST90200375	GCST90200384	-0.121769	-0.099267
GCST90200375	GCST90200385	0.111673	0.11196
GCST90200375	GCST90200386	0.0454237	0.04361
GCST90200375	GCST90200387	0.00984325	0.022909
GCST90200375	GCST90200388	-0.0185596	-0.015511
GCST90200375	GCST90200389	0.338314	0.3431
GCST90200375	GCST90200390	0.000433631	0.003488
GCST90200375	GCST90200391	0.107484	0.13072
GCST90200375	GCST90200392	-0.0383077	-0.02296
GCST90200375	GCST90200393	0.0794543	0.093881
GCST90200375	GCST90200394	0.0669695	0.069913
GCST90200375	GCST90200395	-0.0186695	-0.0085053
GCST90200375	GCST90200396	0.193395	0.19281
GCST90200375	GCST90200397	0.0113682	0.016702
GCST90200375	GCST90200398	-0.00390687	-0.008541
GCST90200375	GCST90200399	0.370334	0.38014
GCST90200375	GCST90200400	-0.0332641	-0.025702
GCST90200375	GCST90200401	-0.0357815	-0.028329
GCST90200375	GCST90200402	0.209454	0.22892
GCST90200375	GCST90200403	0.0964735	0.10571
GCST90200375	GCST90200404	0.197543	0.21312
GCST90200375	GCST90200405	0.044802	0.054668
GCST90200375	GCST90200406	-0.107451	-0.091401
GCST90200375	GCST90200407	-0.0224258	-0.021248
GCST90200375	GCST90200408	0.0760525	0.070059
GCST90200375	GCST90200409	-0.0602986	-0.03831
GCST90200375	GCST90200410	-0.0642723	-0.056799
GCST90200375	GCST90200411	0.237829	0.24365
GCST90200375	GCST90200412	0.52543	0.52946
GCST90200375	GCST90200413	0.0182458	0.020504
GCST90200375	GCST90200414	-0.005876	-0.00078726
GCST90200375	GCST90200415	0.00659971	0.02557
GCST90200375	GCST90200416	-0.00446077	-0.0039791
GCST90200375	GCST90200417	0.0837308	0.085765
GCST90200375	GCST90200418	0.00340305	0.01517
GCST90200375	GCST90200419	0.0647002	0.082752
GCST90200375	GCST90200420	0.00612042	0.016175
GCST90200375	GCST90200421	0.0360179	0.034939
GCST90200375	GCST90200422	-0.0159558	-0.0076291
GCST90200375	GCST90200423	-0.0544622	-0.035246
GCST90200375	GCST90200424	0.181342	0.1951
GCST90200375	GCST90200425	-0.00945383	-0.0060219
GCST90200375	GCST90200426	-0.0343744	-0.030188
GCST90200375	GCST90200427	0.254868	0.26746
GCST90200375	GCST90200428	-0.0368205	-0.035775
GCST90200375	GCST90200429	0.00361745	0.0022062
GCST90200375	GCST90200430	0.106922	0.11033
GCST90200375	GCST90200431	0.304613	0.31593
GCST90200375	GCST90200432	0.0691982	0.087227
GCST90200375	GCST90200433	-0.0121012	-0.0036129
GCST90200375	GCST90200434	-0.0619717	-0.054951
GCST90200375	GCST90200435	0.12256	0.11276
GCST90200375	GCST90200436	-0.0246388	-0.027006
GCST90200375	GCST90200437	-0.0787134	-0.076249
GCST90200375	GCST90200438	0.106749	0.10167
GCST90200375	GCST90200439	0.22181	0.22305
GCST90200375	GCST90200440	0.065824	0.0651
GCST90200375	GCST90200441	0.257904	0.26999
GCST90200375	GCST90200442	0.326795	0.33323
GCST90200375	GCST90200443	0.0840486	0.081723
GCST90200375	GCST90200444	0.144373	0.13806
GCST90200375	GCST90200445	0.0208467	0.012519
GCST90200375	GCST90200446	-0.000612859	0.0048299
GCST90200375	GCST90200447	0.0358637	0.027442
GCST90200375	GCST90200448	0.181828	0.17993
GCST90200375	GCST90200449	0.0248724	0.026322
GCST90200375	GCST90200450	0.0168357	0.0099474
GCST90200375	GCST90200451	-0.0516369	-0.047406
GCST90200375	GCST90200452	-0.0247813	0.0043633
GCST90200375	GCST90200453	0.0826892	0.075676
GCST90200375	GCST90200454	0.0102916	0.023098
GCST90200375	GCST90200455	0.123668	0.12262
GCST90200375	GCST90200456	0.0757384	0.083363
GCST90200375	GCST90200457	0.0115895	0.013429
GCST90200375	GCST90200458	-0.0775051	-0.061713
GCST90200375	GCST90200459	0.00881138	0.01551
GCST90200375	GCST90200460	0.061496	0.063167
GCST90200375	GCST90200461	0.103018	0.10941
GCST90200375	GCST90200462	-0.0707734	-0.047017
GCST90200375	GCST90200463	0.123307	0.12961
GCST90200375	GCST90200464	-0.0162961	-0.0047119
GCST90200375	GCST90200465	0.139742	0.14186
GCST90200375	GCST90200466	0.119225	0.12348
GCST90200375	GCST90200467	0.0173059	0.019019
GCST90200375	GCST90200468	-0.0511777	-0.041203
GCST90200375	GCST90200469	-0.0276534	-0.017446
GCST90200375	GCST90200470	0.0185271	0.028549
GCST90200375	GCST90200471	0.0553612	0.062249
GCST90200375	GCST90200472	-0.0769222	-0.069133
GCST90200375	GCST90200473	-0.0250599	-0.013889
GCST90200375	GCST90200474	0.178502	0.16912
GCST90200375	GCST90200475	-0.025778	-0.028906
GCST90200375	GCST90200476	-0.0565133	-0.047743
GCST90200375	GCST90200477	0.0657992	0.074298
GCST90200375	GCST90200478	-0.0454665	-0.038748
GCST90200375	GCST90200479	-0.0202433	-0.010842
GCST90200375	GCST90200480	0.00518104	0.013475
GCST90200375	GCST90200481	0.104954	0.10024
GCST90200375	GCST90200482	0.0379662	0.046905
GCST90200375	GCST90200483	-0.074131	-0.061466
GCST90200375	GCST90200484	-0.0258787	-0.0055975
GCST90200375	GCST90200485	0.198171	0.2
GCST90200375	GCST90200486	-0.0319033	-0.015155
GCST90200375	GCST90200487	0.110407	0.11601
GCST90200375	GCST90200488	0.218059	0.21359
GCST90200375	GCST90200489	0.0459211	0.047835
GCST90200375	GCST90200490	0.0638599	0.061783
GCST90200375	GCST90200491	0.0733274	0.056975
GCST90200375	GCST90200492	0.0838805	0.081789
GCST90200375	GCST90200493	-0.0437434	-0.037063
GCST90200375	GCST90200494	0.0109672	0.014228
GCST90200375	GCST90200495	0.272454	0.27919
GCST90200375	GCST90200496	0.0718056	0.076237
GCST90200375	GCST90200497	0.0450941	0.053817
GCST90200375	GCST90200498	-0.0748946	-0.07057
GCST90200375	GCST90200499	0.0620436	0.061503
GCST90200375	GCST90200500	-0.0608618	-0.038356
GCST90200375	GCST90200501	0.0187192	0.028421
GCST90200375	GCST90200502	-0.0596441	-0.040926
GCST90200375	GCST90200503	-0.0518724	-0.043229
GCST90200375	GCST90200504	0.0562894	0.045269
GCST90200375	GCST90200505	0.00539938	0.010523
GCST90200375	GCST90200506	-0.00544256	-0.0061684
GCST90200375	GCST90200507	0.0583406	0.061434
GCST90200375	GCST90200508	-0.0624716	-0.047361
GCST90200375	GCST90200509	-0.0519076	-0.0543
GCST90200375	GCST90200510	0.0336651	0.04629
GCST90200375	GCST90200511	0.0127102	0.022484
GCST90200375	GCST90200512	0.00568204	0.020526
GCST90200375	GCST90200513	-0.00623419	-0.00071319
GCST90200375	GCST90200514	-0.0496881	-0.05637
GCST90200375	GCST90200515	-0.00659756	0.0040867
GCST90200375	GCST90200516	-0.00896861	0.0057691
GCST90200375	GCST90200517	-0.0206404	-0.01533
GCST90200375	GCST90200518	-0.00724136	-0.01986
GCST90200375	GCST90200519	-0.0395033	-0.031389
GCST90200375	GCST90200520	0.0361758	0.035229
GCST90200375	GCST90200521	-0.068854	-0.06646
GCST90200375	GCST90200522	0.133846	0.13523
GCST90200375	GCST90200523	0.112789	0.11656
GCST90200375	GCST90200524	-0.0171246	-0.007867
GCST90200375	GCST90200525	0.0062401	0.00039197
GCST90200375	GCST90200526	0.209701	0.2088
GCST90200375	GCST90200527	0.0308166	0.037614
GCST90200375	GCST90200528	0.039172	0.025162
GCST90200375	GCST90200529	0.149912	0.15638
GCST90200375	GCST90200530	-0.0516821	-0.041594
GCST90200375	GCST90200531	0.144692	0.1461
GCST90200375	GCST90200532	0.100586	0.097346
GCST90200375	GCST90200533	0.138406	0.13936
GCST90200375	GCST90200534	0.15064	0.15413
GCST90200375	GCST90200535	0.0206257	0.024711
GCST90200375	GCST90200536	0.0152699	0.013371
GCST90200375	GCST90200537	0.115724	0.11776
GCST90200375	GCST90200538	0.0463054	0.05039
GCST90200375	GCST90200539	0.124252	0.1161
GCST90200375	GCST90200540	0.176013	0.17553
GCST90200375	GCST90200541	0.0136083	0.016303
GCST90200375	GCST90200542	-0.0645476	-0.05509
GCST90200375	GCST90200543	0.191598	0.18553
GCST90200375	GCST90200544	-0.0283113	-0.0041441
GCST90200375	GCST90200545	-0.00948711	-0.0018991
GCST90200375	GCST90200546	-0.0407736	-0.038645
GCST90200375	GCST90200547	0.0240905	0.022619
GCST90200375	GCST90200548	-0.0192915	-0.011615
GCST90200375	GCST90200549	0.00172686	0.0010977
GCST90200375	GCST90200550	0.171754	0.17814
GCST90200375	GCST90200551	0.103928	0.096296
GCST90200375	GCST90200552	0.0293537	0.029836
GCST90200375	GCST90200553	0.0198618	0.019128
GCST90200375	GCST90200554	0.0121549	0.0028698
GCST90200375	GCST90200555	-0.0285803	-0.013529
GCST90200375	GCST90200556	0.0706593	0.06827
GCST90200375	GCST90200557	0.00875147	0.012702
GCST90200375	GCST90200558	0.00917302	0.00074864
GCST90200375	GCST90200559	-0.103005	-0.087742
GCST90200375	GCST90200560	-0.0278493	-0.020883
GCST90200375	GCST90200561	0.00906469	0.014381
GCST90200375	GCST90200562	0.00774534	0.021258
GCST90200375	GCST90200563	0.00507877	-0.00049242
GCST90200375	GCST90200564	0.0921864	0.08668
GCST90200375	GCST90200565	-0.0674278	-0.052892
GCST90200375	GCST90200566	0.0753901	0.088491
GCST90200375	GCST90200567	-0.056843	-0.053409
GCST90200375	GCST90200568	0.147202	0.14433
GCST90200375	GCST90200569	-0.0273322	-0.023967
GCST90200375	GCST90200570	0.0209039	0.022006
GCST90200375	GCST90200571	0.113076	0.1135
GCST90200375	GCST90200572	0.0154992	0.028247
GCST90200375	GCST90200573	-0.0481911	-0.039
GCST90200375	GCST90200574	0.0988229	0.096317
GCST90200375	GCST90200575	0.0300092	0.03571
GCST90200375	GCST90200576	-0.0140033	-3.7597e-05
GCST90200375	GCST90200577	-0.00292635	0.0013365
GCST90200375	GCST90200578	0.113051	0.103
GCST90200375	GCST90200579	-0.0965173	-0.07568
GCST90200375	GCST90200580	0.0892105	0.092535
GCST90200375	GCST90200581	-0.0547172	-0.04081
GCST90200375	GCST90200582	-0.114211	-0.10537
GCST90200375	GCST90200583	-0.043298	-0.031327
GCST90200375	GCST90200584	0.114208	0.097613
GCST90200375	GCST90200585	0.138012	0.13014
GCST90200375	GCST90200586	0.116753	0.12238
GCST90200375	GCST90200587	-0.0614693	-0.0401
GCST90200375	GCST90200588	-0.0353601	-0.039146
GCST90200375	GCST90200589	-0.0298568	-0.024384
GCST90200375	GCST90200590	0.00403515	0.021474
GCST90200375	GCST90200591	0.0499795	0.049986
GCST90200375	GCST90200592	-0.0198236	-0.0099347
GCST90200375	GCST90200593	0.0032201	0.00074373
GCST90200375	GCST90200594	0.157362	0.16326
GCST90200375	GCST90200595	0.0143861	0.012105
GCST90200375	GCST90200596	-0.0550337	-0.058706
GCST90200375	GCST90200597	0.0216485	0.036734
GCST90200375	GCST90200598	0.120916	0.1239
GCST90200375	GCST90200599	-0.0380441	-0.018175
GCST90200375	GCST90200600	0.178065	0.17752
GCST90200375	GCST90200601	0.205771	0.21326
GCST90200375	GCST90200602	0.0619632	0.055024
GCST90200375	GCST90200603	0.0818889	0.090307
GCST90200375	GCST90200604	0.0160026	0.023564
GCST90200375	GCST90200605	0.0323015	0.029182
GCST90200375	GCST90200606	-0.0391123	-0.042432
GCST90200375	GCST90200607	0.0155565	0.027724
GCST90200375	GCST90200608	0.0432002	0.058822
GCST90200375	GCST90200609	0.0413686	0.034289
GCST90200375	GCST90200610	0.170983	0.16889
GCST90200375	GCST90200611	0.0152843	0.018303
GCST90200375	GCST90200612	-0.0588999	-0.052179
GCST90200375	GCST90200613	0.148614	0.15643
GCST90200375	GCST90200614	-0.0394263	-0.019472
GCST90200375	GCST90200615	-0.0603955	-0.046436
GCST90200375	GCST90200616	0.0694595	0.090015
GCST90200375	GCST90200617	0.184025	0.18968
GCST90200375	GCST90200618	-0.0943453	-0.085764
GCST90200375	GCST90200619	0.0872107	0.088155
GCST90200375	GCST90200620	0.0823688	0.088767
GCST90200375	GCST90200621	0.149455	0.16961
GCST90200375	GCST90200622	0.00154092	0.0032855
GCST90200375	GCST90200623	0.0921524	0.096339
GCST90200375	GCST90200624	0.00474844	0.019841
GCST90200375	GCST90200625	0.0551028	0.070442
GCST90200375	GCST90200626	-0.0632624	-0.046335
GCST90200375	GCST90200627	-0.0581949	-0.04536
GCST90200375	GCST90200628	-0.0029222	0.020198
GCST90200375	GCST90200629	0.170304	0.16239
GCST90200375	GCST90200630	-0.0311796	-0.016785
GCST90200375	GCST90200631	0.0395975	0.042933
GCST90200375	GCST90200632	0.0227556	0.020735
GCST90200375	GCST90200633	0.15619	0.1528
GCST90200375	GCST90200634	0.150678	0.15377
GCST90200375	GCST90200635	-0.0593401	-0.042905
GCST90200375	GCST90200636	-0.00048604	0.011991
GCST90200375	GCST90200637	-0.0275937	-0.025164
GCST90200375	GCST90200638	-0.0567776	-0.049448
GCST90200375	GCST90200639	0.000218595	0.0054187
GCST90200375	GCST90200640	-0.0759487	-0.067209
GCST90200375	GCST90200641	-0.0221271	-0.017995
GCST90200375	GCST90200642	0.00199115	-0.0071153
GCST90200375	GCST90200643	0.0905817	0.089016
GCST90200375	GCST90200644	0.14884	0.15095
GCST90200375	GCST90200645	0.0184423	0.021498
GCST90200375	GCST90200646	0.312922	0.31766
GCST90200375	GCST90200647	-0.0226961	-0.015919
GCST90200375	GCST90200648	-0.132048	-0.13433
GCST90200375	GCST90200649	0.142386	0.15006
GCST90200375	GCST90200650	-0.0867777	-0.06744
GCST90200375	GCST90200651	-0.028671	-0.01923
GCST90200375	GCST90200652	0.0834514	0.071666
GCST90200375	GCST90200653	0.0852179	0.092561
GCST90200375	GCST90200654	0.00182835	-0.0059033
GCST90200375	GCST90200655	0.0554227	0.058095
GCST90200375	GCST90200656	0.213493	0.20899
GCST90200375	GCST90200657	0.0203521	0.024793
GCST90200375	GCST90200658	0.0956156	0.11038
GCST90200375	GCST90200659	-0.00371896	0.0098054
GCST90200375	GCST90200660	0.0586121	0.067187
GCST90200375	GCST90200661	0.145478	0.14206
GCST90200375	GCST90200662	0.0629483	0.072429
GCST90200375	GCST90200663	0.0534286	0.061039
GCST90200375	GCST90200664	0.0548386	0.049222
GCST90200375	GCST90200665	0.14071	0.14919
GCST90200375	GCST90200666	0.14522	0.15884
GCST90200375	GCST90200667	0.0214133	0.034857
GCST90200375	GCST90200668	-0.0396955	-0.027687
GCST90200375	GCST90200669	0.0716075	0.076206
GCST90200375	GCST90200670	-0.0143256	0.0029638
GCST90200375	GCST90200671	0.157036	0.16428
GCST90200375	GCST90200672	0.111267	0.12156
GCST90200375	GCST90200673	0.181416	0.18923
GCST90200375	GCST90200674	-0.0439411	-0.032027
GCST90200375	GCST90200675	0.107346	0.13479
GCST90200375	GCST90200676	0.035541	0.064509
GCST90200375	GCST90200677	0.120818	0.13127
GCST90200375	GCST90200678	-0.00056936	0.025475
GCST90200375	GCST90200679	0.0709013	0.091914
GCST90200375	GCST90200680	-0.00912878	-0.0082971
GCST90200375	GCST90200681	0.144317	0.14161
GCST90200375	GCST90200682	0.122351	0.13626
GCST90200375	GCST90200683	0.103485	0.11512
GCST90200375	GCST90200684	0.128249	0.13565
GCST90200375	GCST90200685	0.0964911	0.10683
GCST90200375	GCST90200686	-0.0412378	-0.047942
GCST90200375	GCST90200687	-0.0738804	-0.071662
GCST90200375	GCST90200688	0.0540715	0.050984
GCST90200375	GCST90200689	0.0370899	0.049774
GCST90200375	GCST90200690	-0.00712267	0.011336
GCST90200375	GCST90200691	-0.0178527	-0.011626
GCST90200375	GCST90200692	0.0340194	0.048824
GCST90200375	GCST90200693	0.0646953	0.069779
GCST90200375	GCST90200694	0.0484073	0.050923
GCST90200375	GCST90200695	0.0329804	0.03607
GCST90200375	GCST90200696	0.0820577	0.10013
GCST90200375	GCST90200697	0.000110621	0.022632
GCST90200375	GCST90200698	-0.00720947	0.01222
GCST90200375	GCST90200699	0.0506653	0.048851
GCST90200375	GCST90200700	-0.0230356	-0.021794
GCST90200375	GCST90200701	-0.0375033	-0.035294
GCST90200375	GCST90200702	-0.0187997	-0.020836
GCST90200375	GCST90200703	-0.0206348	-0.021361
GCST90200375	GCST90200704	-0.0425253	-0.044277
GCST90200375	GCST90200705	0.0159314	0.029099
GCST90200375	GCST90200706	0.0117144	0.0093687
GCST90200375	GCST90200707	-0.0410182	-0.031521
GCST90200375	GCST90200708	0.0469448	0.056349
GCST90200375	GCST90200709	0.0843377	0.089897
GCST90200375	GCST90200710	0.0765907	0.078036
GCST90200375	GCST90200711	-0.0182743	-0.01023
GCST90200376	GCST90199621	0.0338678	0.030133
GCST90200376	GCST90199622	0.0543134	0.047504
GCST90200376	GCST90199623	0.0771451	0.080029
GCST90200376	GCST90199624	-0.00696809	-0.011696
GCST90200376	GCST90199625	-0.015761	-0.012898
GCST90200376	GCST90199626	0.0819083	0.075713
GCST90200376	GCST90199627	0.011418	0.022604
GCST90200376	GCST90199628	0.0341227	0.037257
GCST90200376	GCST90199629	-0.0229245	-0.020251
GCST90200376	GCST90199630	-0.0329956	-0.020672
GCST90200376	GCST90199631	0.161409	0.16881
GCST90200376	GCST90199632	-0.0354359	-0.024751
GCST90200376	GCST90199633	-0.00320689	0.0030471
GCST90200376	GCST90199634	0.0409422	0.034142
GCST90200376	GCST90199635	-0.0620473	-0.05252
GCST90200376	GCST90199636	0.0574834	0.054359
GCST90200376	GCST90199637	0.00793494	0.0042333
GCST90200376	GCST90199638	0.0255408	0.033754
GCST90200376	GCST90199639	0.0184914	0.015981
GCST90200376	GCST90199640	-0.0326117	-0.037102
GCST90200376	GCST90199641	0.0190091	-0.00061581
GCST90200376	GCST90199642	0.0199019	0.011974
GCST90200376	GCST90199643	0.0122799	0.0093426
GCST90200376	GCST90199644	-0.0266507	-0.019541
GCST90200376	GCST90199645	0.00833407	0.012919
GCST90200376	GCST90199646	0.0027907	-0.0022425
GCST90200376	GCST90199647	0.0367834	0.047726
GCST90200376	GCST90199648	0.0239355	0.032607
GCST90200376	GCST90199649	0.194663	0.19057
GCST90200376	GCST90199650	0.146198	0.13602
GCST90200376	GCST90199651	0.0905242	0.095555
GCST90200376	GCST90199652	0.0577513	0.053035
GCST90200376	GCST90199653	0.131384	0.12693
GCST90200376	GCST90199654	0.0350513	0.045334
GCST90200376	GCST90199655	0.172398	0.18216
GCST90200376	GCST90199656	0.0216278	0.014474
GCST90200376	GCST90199657	0.089637	0.077336
GCST90200376	GCST90199658	0.104639	0.10767
GCST90200376	GCST90199659	-0.0628986	-0.064853
GCST90200376	GCST90199660	0.101986	0.10092
GCST90200376	GCST90199661	0.00710426	0.0081828
GCST90200376	GCST90199662	0.0761404	0.094639
GCST90200376	GCST90199663	-0.00402545	0.0028325
GCST90200376	GCST90199664	0.0750319	0.076422
GCST90200376	GCST90199665	0.0645334	0.056153
GCST90200376	GCST90199666	0.142657	0.13572
GCST90200376	GCST90199667	0.0280851	0.026435
GCST90200376	GCST90199668	0.0757661	0.068146
GCST90200376	GCST90199669	0.0747862	0.067471
GCST90200376	GCST90199670	0.0559138	0.069316
GCST90200376	GCST90199671	0.0373423	0.040015
GCST90200376	GCST90199672	-0.036135	-0.018714
GCST90200376	GCST90199673	0.0264126	0.039254
GCST90200376	GCST90199674	0.0839052	0.09293
GCST90200376	GCST90199675	0.0379974	0.044362
GCST90200376	GCST90199676	0.0658379	0.060588
GCST90200376	GCST90199677	0.181375	0.1871
GCST90200376	GCST90199678	-0.0542167	-0.0471
GCST90200376	GCST90199679	-0.00667179	-0.0024922
GCST90200376	GCST90199680	0.0513559	0.054377
GCST90200376	GCST90199681	0.0469496	0.044588
GCST90200376	GCST90199682	0.0565206	0.051606
GCST90200376	GCST90199683	0.0714378	0.07329
GCST90200376	GCST90199684	0.0232624	0.016557
GCST90200376	GCST90199685	-0.0208546	-0.020639
GCST90200376	GCST90199686	-0.0246019	-0.011691
GCST90200376	GCST90199687	-0.0673782	-0.056924
GCST90200376	GCST90199688	-0.00292044	0.0090141
GCST90200376	GCST90199689	-0.00355241	0.0025371
GCST90200376	GCST90199690	0.257274	0.26963
GCST90200376	GCST90199691	0.0937642	0.091853
GCST90200376	GCST90199692	-0.0175894	-0.016603
GCST90200376	GCST90199693	0.0763264	0.08131
GCST90200376	GCST90199694	0.0369767	0.043907
GCST90200376	GCST90199695	0.000850471	-0.0050316
GCST90200376	GCST90199696	0.00867725	0.0059721
GCST90200376	GCST90199697	0.0180272	0.026592
GCST90200376	GCST90199698	-0.00339543	-0.013766
GCST90200376	GCST90199699	0.0194325	0.025495
GCST90200376	GCST90199700	0.0798474	0.085265
GCST90200376	GCST90199701	0.0296233	0.034115
GCST90200376	GCST90199702	0.0341957	0.02327
GCST90200376	GCST90199703	0.080977	0.07834
GCST90200376	GCST90199704	0.0321068	0.031902
GCST90200376	GCST90199705	0.0356331	0.031716
GCST90200376	GCST90199706	0.047792	0.050203
GCST90200376	GCST90199707	0.0233798	0.0090461
GCST90200376	GCST90199708	0.0604866	0.052492
GCST90200376	GCST90199709	0.098725	0.10167
GCST90200376	GCST90199710	0.0906053	0.096217
GCST90200376	GCST90199711	0.120888	0.12681
GCST90200376	GCST90199712	0.0394688	0.049676
GCST90200376	GCST90199713	0.113396	0.11735
GCST90200376	GCST90199714	0.116073	0.13086
GCST90200376	GCST90199715	0.0875006	0.095388
GCST90200376	GCST90199716	0.0890075	0.089168
GCST90200376	GCST90199717	0.01776	0.0040404
GCST90200376	GCST90199718	-0.00389716	0.0045618
GCST90200376	GCST90199719	0.0275547	0.022223
GCST90200376	GCST90199720	0.0537704	0.040095
GCST90200376	GCST90199721	0.110863	0.12052
GCST90200376	GCST90199722	0.0521887	0.042514
GCST90200376	GCST90199723	0.0953331	0.097542
GCST90200376	GCST90199724	0.0505863	0.04852
GCST90200376	GCST90199725	0.0218979	0.036808
GCST90200376	GCST90199726	0.0505484	0.047784
GCST90200376	GCST90199727	0.0459135	0.046599
GCST90200376	GCST90199728	0.0922351	0.09341
GCST90200376	GCST90199729	0.0547563	0.055283
GCST90200376	GCST90199730	0.10388	0.10004
GCST90200376	GCST90199731	0.0986173	0.097475
GCST90200376	GCST90199732	0.0997609	0.09443
GCST90200376	GCST90199733	0.120741	0.11534
GCST90200376	GCST90199734	-0.0200671	-0.012158
GCST90200376	GCST90199735	0.072167	0.083996
GCST90200376	GCST90199736	0.131809	0.14233
GCST90200376	GCST90199737	0.0148438	0.013188
GCST90200376	GCST90199738	-0.0237602	-0.024826
GCST90200376	GCST90199739	0.0101029	-0.0074424
GCST90200376	GCST90199740	-0.044055	-0.034905
GCST90200376	GCST90199741	-0.055966	-0.047954
GCST90200376	GCST90199742	-0.00708972	-0.0072898
GCST90200376	GCST90199743	0.104329	0.10566
GCST90200376	GCST90199744	0.0792878	0.083163
GCST90200376	GCST90199745	0.0186867	0.029995
GCST90200376	GCST90199746	-0.00210546	-0.0014491
GCST90200376	GCST90199747	0.0700768	0.068328
GCST90200376	GCST90199748	0.0727198	0.076333
GCST90200376	GCST90199749	0.0424289	0.036658
GCST90200376	GCST90199750	0.0744817	0.066265
GCST90200376	GCST90199751	0.0200151	0.022761
GCST90200376	GCST90199752	0.0252134	0.034882
GCST90200376	GCST90199753	0.118687	0.12188
GCST90200376	GCST90199754	-0.0251714	-0.013812
GCST90200376	GCST90199755	0.00810171	0.025182
GCST90200376	GCST90199756	0.0666852	0.067986
GCST90200376	GCST90199757	0.0577761	0.059844
GCST90200376	GCST90199758	0.119134	0.12032
GCST90200376	GCST90199759	0.0414199	0.03984
GCST90200376	GCST90199760	0.00506016	0.0060651
GCST90200376	GCST90199761	0.0192612	0.023555
GCST90200376	GCST90199762	0.099987	0.1043
GCST90200376	GCST90199763	0.0294442	0.032347
GCST90200376	GCST90199764	0.0875263	0.086634
GCST90200376	GCST90199765	0.0192026	0.01404
GCST90200376	GCST90199766	0.109931	0.11665
GCST90200376	GCST90199767	0.086231	0.085143
GCST90200376	GCST90199768	-0.0165139	-0.01506
GCST90200376	GCST90199769	0.0434959	0.049272
GCST90200376	GCST90199770	0.0105225	0.00044264
GCST90200376	GCST90199771	0.0772215	0.075791
GCST90200376	GCST90199772	0.132935	0.13056
GCST90200376	GCST90199773	0.0497654	0.042039
GCST90200376	GCST90199774	0.0902325	0.076395
GCST90200376	GCST90199775	0.0870147	0.082026
GCST90200376	GCST90199776	0.023612	0.029362
GCST90200376	GCST90199777	0.134868	0.13809
GCST90200376	GCST90199778	0.071815	0.067042
GCST90200376	GCST90199779	0.0121152	0.01856
GCST90200376	GCST90199780	0.123493	0.12022
GCST90200376	GCST90199781	0.0414905	0.048686
GCST90200376	GCST90199783	0.0793191	0.078915
GCST90200376	GCST90199784	-0.0689758	-0.065467
GCST90200376	GCST90199785	0.0194896	0.01659
GCST90200376	GCST90199786	0.0940565	0.10328
GCST90200376	GCST90199787	0.0342691	0.02043
GCST90200376	GCST90199788	0.0591454	0.048821
GCST90200376	GCST90199789	0.126831	0.12155
GCST90200376	GCST90199790	0.130503	0.13114
GCST90200376	GCST90199791	0.116988	0.1036
GCST90200376	GCST90199792	0.0971304	0.10433
GCST90200376	GCST90199793	0.0134179	0.017303
GCST90200376	GCST90199794	0.0308525	0.029866
GCST90200376	GCST90199795	0.039093	0.027464
GCST90200376	GCST90199796	0.0949144	0.09002
GCST90200376	GCST90199797	0.0216054	0.014633
GCST90200376	GCST90199798	0.0496685	0.043159
GCST90200376	GCST90199799	-0.000707875	-0.0015393
GCST90200376	GCST90199800	0.0803416	0.074941
GCST90200376	GCST90199801	0.017595	0.018707
GCST90200376	GCST90199802	0.0719818	0.066741
GCST90200376	GCST90199803	0.0220027	0.020815
GCST90200376	GCST90199804	0.111004	0.11212
GCST90200376	GCST90199805	0.0287633	0.040493
GCST90200376	GCST90199806	0.0626233	0.073408
GCST90200376	GCST90199807	0.0616185	0.078292
GCST90200376	GCST90199808	0.0684483	0.062727
GCST90200376	GCST90199809	0.012295	0.0095221
GCST90200376	GCST90199810	-0.0321022	-0.039001
GCST90200376	GCST90199811	0.0160254	0.0068991
GCST90200376	GCST90199812	0.0315496	0.021858
GCST90200376	GCST90199813	-0.023935	-0.021656
GCST90200376	GCST90199814	0.0493192	0.058818
GCST90200376	GCST90199815	-0.0107821	-0.0043008
GCST90200376	GCST90199816	-0.0198515	-0.022463
GCST90200376	GCST90199817	0.0822414	0.08794
GCST90200376	GCST90199818	-0.00961877	-0.018695
GCST90200376	GCST90199819	-0.0213698	-0.0070377
GCST90200376	GCST90199820	0.0806783	0.078228
GCST90200376	GCST90199821	0.0388712	0.032717
GCST90200376	GCST90199822	0.0209453	0.010354
GCST90200376	GCST90199823	0.048715	0.048697
GCST90200376	GCST90199824	0.0258405	0.023586
GCST90200376	GCST90199825	0.00814344	0.0051688
GCST90200376	GCST90199826	0.060301	0.057583
GCST90200376	GCST90199827	0.01366	0.01987
GCST90200376	GCST90199828	-0.00574633	-0.0045309
GCST90200376	GCST90199829	-0.0106716	0.00071822
GCST90200376	GCST90199830	0.00523067	0.005809
GCST90200376	GCST90199831	0.123988	0.12037
GCST90200376	GCST90199832	0.0552587	0.054241
GCST90200376	GCST90199833	0.0476441	0.05614
GCST90200376	GCST90199834	0.00459442	0.0082057
GCST90200376	GCST90199835	0.0617021	0.073608
GCST90200376	GCST90199836	-0.0359794	-0.037689
GCST90200376	GCST90199837	-0.0356705	-0.027834
GCST90200376	GCST90199838	0.0104162	0.0035794
GCST90200376	GCST90199839	0.0368426	0.047987
GCST90200376	GCST90199840	0.0616138	0.065185
GCST90200376	GCST90199841	0.0445015	0.044489
GCST90200376	GCST90199842	0.0892831	0.10131
GCST90200376	GCST90199843	-0.00515586	-0.0014762
GCST90200376	GCST90199844	0.0546392	0.063603
GCST90200376	GCST90199845	0.0835045	0.072834
GCST90200376	GCST90199846	0.0906703	0.097026
GCST90200376	GCST90199847	0.0186498	0.035928
GCST90200376	GCST90199848	0.0116741	-0.0059409
GCST90200376	GCST90199849	0.0371828	0.049554
GCST90200376	GCST90199850	-0.0087787	-0.0057458
GCST90200376	GCST90199851	0.049441	0.063228
GCST90200376	GCST90199852	-0.0263461	-0.023221
GCST90200376	GCST90199853	0.0118389	0.016053
GCST90200376	GCST90199854	-0.0300466	-0.028577
GCST90200376	GCST90199855	0.057922	0.057938
GCST90200376	GCST90199856	0.0128821	0.027504
GCST90200376	GCST90199857	-0.0134447	-0.0078111
GCST90200376	GCST90199858	0.0577842	0.064255
GCST90200376	GCST90199859	0.0281146	0.049308
GCST90200376	GCST90199860	0.0250536	0.041347
GCST90200376	GCST90199861	0.0379184	0.044417
GCST90200376	GCST90199862	0.00596064	0.0027687
GCST90200376	GCST90199863	0.0161737	0.029975
GCST90200376	GCST90199864	-0.00757292	-0.011547
GCST90200376	GCST90199865	0.03889	0.05026
GCST90200376	GCST90199866	0.12899	0.1177
GCST90200376	GCST90199867	0.0470343	0.055766
GCST90200376	GCST90199868	0.0106337	0.028057
GCST90200376	GCST90199869	0.0307879	0.024921
GCST90200376	GCST90199870	0.111206	0.10257
GCST90200376	GCST90199871	0.083512	0.096955
GCST90200376	GCST90199872	0.0612399	0.074457
GCST90200376	GCST90199873	0.0446122	0.0467
GCST90200376	GCST90199874	-0.03428	-0.026093
GCST90200376	GCST90199875	0.0693863	0.071448
GCST90200376	GCST90199876	0.02295	0.025093
GCST90200376	GCST90199877	0.0309711	0.032492
GCST90200376	GCST90199878	0.050517	0.034689
GCST90200376	GCST90199879	0.085175	0.082625
GCST90200376	GCST90199880	0.0412013	0.036203
GCST90200376	GCST90199881	0.0134631	0.0007391
GCST90200376	GCST90199882	0.0522075	0.050184
GCST90200376	GCST90199883	0.0879341	0.087868
GCST90200376	GCST90199884	0.0312555	0.026362
GCST90200376	GCST90199885	-0.0130042	-0.015471
GCST90200376	GCST90199886	-0.000285116	0.0036332
GCST90200376	GCST90199887	0.0904587	0.094231
GCST90200376	GCST90199888	-0.0234368	-0.013846
GCST90200376	GCST90199889	0.068269	0.059441
GCST90200376	GCST90199890	0.0450547	0.044952
GCST90200376	GCST90199891	0.026239	0.030197
GCST90200376	GCST90199892	0.0616314	0.065061
GCST90200376	GCST90199893	0.0557174	0.056014
GCST90200376	GCST90199894	-0.00340809	-0.01164
GCST90200376	GCST90199895	0.0511877	0.061097
GCST90200376	GCST90199896	0.0553443	0.04993
GCST90200376	GCST90199897	0.0268218	0.037026
GCST90200376	GCST90199898	0.0228717	0.029442
GCST90200376	GCST90199899	0.0229406	0.022164
GCST90200376	GCST90199900	0.04793	0.037223
GCST90200376	GCST90199901	0.00917878	0.017084
GCST90200376	GCST90199902	0.00291424	-0.0035459
GCST90200376	GCST90199903	0.045681	0.040901
GCST90200376	GCST90199904	-0.00395331	-0.005657
GCST90200376	GCST90199905	0.0701413	0.06763
GCST90200376	GCST90199906	0.0721637	0.066206
GCST90200376	GCST90199907	-0.00565064	-0.0015137
GCST90200376	GCST90199908	0.105508	0.097337
GCST90200376	GCST90199909	0.028065	0.039461
GCST90200376	GCST90199910	0.0541132	0.055162
GCST90200376	GCST90199911	0.0652546	0.071132
GCST90200376	GCST90199912	0.0872098	0.086319
GCST90200376	GCST90199913	0.0225353	0.017168
GCST90200376	GCST90199914	0.125987	0.11996
GCST90200376	GCST90199915	0.0352567	0.037056
GCST90200376	GCST90199916	0.0356768	0.029828
GCST90200376	GCST90199917	-0.00650724	0.0034019
GCST90200376	GCST90199918	0.00443534	0.0066083
GCST90200376	GCST90199919	-0.00280266	0.010978
GCST90200376	GCST90199920	0.0234707	0.013515
GCST90200376	GCST90199921	0.0327409	0.027997
GCST90200376	GCST90199922	0.0165922	0.015192
GCST90200376	GCST90199923	0.0941689	0.10061
GCST90200376	GCST90199924	-0.0159425	-0.0040973
GCST90200376	GCST90199925	0.00943124	0.0049763
GCST90200376	GCST90199926	0.0344328	0.045135
GCST90200376	GCST90199927	-0.00752101	-0.013866
GCST90200376	GCST90199928	0.106768	0.099029
GCST90200376	GCST90199929	0.0874236	0.091283
GCST90200376	GCST90199930	0.0672612	0.069288
GCST90200376	GCST90199931	-0.0257406	-0.027547
GCST90200376	GCST90199932	0.0250733	0.040233
GCST90200376	GCST90199933	0.0303575	0.026307
GCST90200376	GCST90199934	0.0193171	0.020852
GCST90200376	GCST90199935	0.0169641	0.022836
GCST90200376	GCST90199936	0.0283178	0.026444
GCST90200376	GCST90199937	-0.0120675	-0.0066679
GCST90200376	GCST90199938	0.040228	0.033471
GCST90200376	GCST90199939	0.00597998	0.0003187
GCST90200376	GCST90199940	0.0470915	0.047963
GCST90200376	GCST90199941	0.0167025	0.010746
GCST90200376	GCST90199942	0.0128406	0.0052769
GCST90200376	GCST90199943	0.024506	0.018591
GCST90200376	GCST90199944	-0.024576	-0.022106
GCST90200376	GCST90199945	0.0925921	0.095168
GCST90200376	GCST90199946	0.025661	0.027587
GCST90200376	GCST90199947	0.0399527	0.03274
GCST90200376	GCST90199948	0.00156145	0.0195
GCST90200376	GCST90199949	0.0245128	0.0085156
GCST90200376	GCST90199950	0.0132769	0.0019608
GCST90200376	GCST90199951	0.0176442	0.029813
GCST90200376	GCST90199952	-0.00283964	-0.00037329
GCST90200376	GCST90199953	0.0648956	0.072497
GCST90200376	GCST90199954	0.0696068	0.071021
GCST90200376	GCST90199955	-0.00960469	-0.002856
GCST90200376	GCST90199956	0.00700001	0.01104
GCST90200376	GCST90199957	0.0311137	0.041147
GCST90200376	GCST90199958	0.0602359	0.061328
GCST90200376	GCST90199959	0.105835	0.11061
GCST90200376	GCST90199960	0.04131	0.047866
GCST90200376	GCST90199961	0.044373	0.040849
GCST90200376	GCST90199962	0.0761906	0.079238
GCST90200376	GCST90199963	0.0356398	0.0416
GCST90200376	GCST90199964	0.0143516	0.029656
GCST90200376	GCST90199965	0.0195782	0.03298
GCST90200376	GCST90199966	0.0324417	0.020348
GCST90200376	GCST90199967	0.0406663	0.04118
GCST90200376	GCST90199968	0.102373	0.093084
GCST90200376	GCST90199969	0.106061	0.098077
GCST90200376	GCST90199970	-0.00913907	-0.0073886
GCST90200376	GCST90199971	0.0148967	0.014208
GCST90200376	GCST90199972	0.0650762	0.061299
GCST90200376	GCST90199973	0.00181129	0.00031146
GCST90200376	GCST90199974	0.0866371	0.082516
GCST90200376	GCST90199975	0.11155	0.11023
GCST90200376	GCST90199976	0.0305138	0.027666
GCST90200376	GCST90199977	0.0522071	0.051247
GCST90200376	GCST90199978	0.0574622	0.062391
GCST90200376	GCST90199979	0.0553611	0.047398
GCST90200376	GCST90199980	0.0792723	0.084987
GCST90200376	GCST90199981	-0.0109588	-0.010659
GCST90200376	GCST90199982	0.0158574	0.0072948
GCST90200376	GCST90199983	0.0327439	0.036757
GCST90200376	GCST90199984	-0.0211053	-0.024824
GCST90200376	GCST90199985	0.0297802	0.024588
GCST90200376	GCST90199986	0.000711078	0.0050737
GCST90200376	GCST90199987	0.0164672	0.025826
GCST90200376	GCST90199988	0.0215931	0.02433
GCST90200376	GCST90199989	0.00524213	-0.0050407
GCST90200376	GCST90199990	0.019513	0.016922
GCST90200376	GCST90199991	0.0135057	0.0074662
GCST90200376	GCST90199992	-0.0300578	-0.02801
GCST90200376	GCST90199993	-0.0195702	-0.012876
GCST90200376	GCST90199994	0.038455	0.046824
GCST90200376	GCST90199995	-0.0235657	-0.031639
GCST90200376	GCST90199996	-0.00951776	-0.020643
GCST90200376	GCST90199997	0.0893694	0.091218
GCST90200376	GCST90199998	0.0331057	0.029075
GCST90200376	GCST90199999	0.019378	0.015738
GCST90200376	GCST90200000	-0.00956915	-0.0041616
GCST90200376	GCST90200001	0.0934547	0.090598
GCST90200376	GCST90200002	0.011978	0.0068496
GCST90200376	GCST90200003	-0.0394518	-0.027443
GCST90200376	GCST90200004	0.00971984	0.0077156
GCST90200376	GCST90200005	0.00489855	0.011821
GCST90200376	GCST90200006	0.0895676	0.10039
GCST90200376	GCST90200007	0.0403057	0.036945
GCST90200376	GCST90200008	0.093382	0.096596
GCST90200376	GCST90200009	0.0355581	0.038765
GCST90200376	GCST90200010	0.054981	0.055895
GCST90200376	GCST90200011	0.0553459	0.041483
GCST90200376	GCST90200012	0.0620238	0.0628
GCST90200376	GCST90200013	-0.0123498	-0.0041449
GCST90200376	GCST90200014	0.0846672	0.092387
GCST90200376	GCST90200015	0.0695465	0.076334
GCST90200376	GCST90200016	-0.0272007	-0.02251
GCST90200376	GCST90200017	0.0168051	0.021498
GCST90200376	GCST90200018	-0.00821855	-0.0055587
GCST90200376	GCST90200019	-0.0260438	-0.026175
GCST90200376	GCST90200020	0.110755	0.10765
GCST90200376	GCST90200021	-0.000772044	-0.0098094
GCST90200376	GCST90200022	0.0478909	0.056501
GCST90200376	GCST90200023	0.0416065	0.039296
GCST90200376	GCST90200024	0.0451778	0.03703
GCST90200376	GCST90200025	0.0279486	0.034339
GCST90200376	GCST90200026	0.0506501	0.044137
GCST90200376	GCST90200027	0.0599787	0.066173
GCST90200376	GCST90200028	0.171072	0.16071
GCST90200376	GCST90200029	0.0567874	0.058892
GCST90200376	GCST90200030	-0.00883899	0.0044884
GCST90200376	GCST90200031	0.0427516	0.042321
GCST90200376	GCST90200032	0.0825642	0.082098
GCST90200376	GCST90200033	0.0702876	0.069612
GCST90200376	GCST90200034	0.129831	0.12436
GCST90200376	GCST90200035	0.0685787	0.072731
GCST90200376	GCST90200036	0.130996	0.13085
GCST90200376	GCST90200037	0.0700764	0.07156
GCST90200376	GCST90200038	0.156729	0.15897
GCST90200376	GCST90200039	0.085552	0.087863
GCST90200376	GCST90200040	0.0247257	0.028593
GCST90200376	GCST90200041	0.138986	0.13635
GCST90200376	GCST90200042	0.0783165	0.081006
GCST90200376	GCST90200043	0.127217	0.12919
GCST90200376	GCST90200044	0.0866614	0.087412
GCST90200376	GCST90200045	0.145274	0.14532
GCST90200376	GCST90200046	0.0957668	0.097314
GCST90200376	GCST90200047	0.0210317	0.013198
GCST90200376	GCST90200048	0.0950854	0.090854
GCST90200376	GCST90200049	0.0998875	0.097458
GCST90200376	GCST90200050	0.00118455	0.0028293
GCST90200376	GCST90200051	0.126639	0.11376
GCST90200376	GCST90200052	0.0254689	0.034109
GCST90200376	GCST90200053	0.0940753	0.091759
GCST90200376	GCST90200054	0.122468	0.12595
GCST90200376	GCST90200055	-0.0305859	-0.04048
GCST90200376	GCST90200056	0.14883	0.14317
GCST90200376	GCST90200057	-0.0204476	-0.014552
GCST90200376	GCST90200058	0.111114	0.10767
GCST90200376	GCST90200059	0.155554	0.15034
GCST90200376	GCST90200060	-0.0492413	-0.033905
GCST90200376	GCST90200061	0.097159	0.086087
GCST90200376	GCST90200062	0.145034	0.14335
GCST90200376	GCST90200063	0.119249	0.12072
GCST90200376	GCST90200064	0.131941	0.13247
GCST90200376	GCST90200065	0.127707	0.1306
GCST90200376	GCST90200066	0.0529013	0.050048
GCST90200376	GCST90200067	0.0955716	0.10117
GCST90200376	GCST90200068	-0.0200052	-0.019858
GCST90200376	GCST90200069	-0.019239	-0.016963
GCST90200376	GCST90200070	-0.00507712	-0.0025832
GCST90200376	GCST90200071	-0.156478	-0.16778
GCST90200376	GCST90200072	0.0250102	0.030298
GCST90200376	GCST90200073	0.138152	0.12866
GCST90200376	GCST90200074	0.106696	0.10297
GCST90200376	GCST90200075	0.0267437	0.020304
GCST90200376	GCST90200076	0.0626601	0.063125
GCST90200376	GCST90200077	0.121192	0.12472
GCST90200376	GCST90200078	0.19288	0.19025
GCST90200376	GCST90200079	0.0761817	0.072448
GCST90200376	GCST90200080	0.138383	0.1403
GCST90200376	GCST90200081	0.0454253	0.036196
GCST90200376	GCST90200082	0.00110336	0.0059472
GCST90200376	GCST90200083	0.0166493	0.019725
GCST90200376	GCST90200084	-0.148798	-0.15781
GCST90200376	GCST90200085	0.0378001	0.043427
GCST90200376	GCST90200086	-0.145725	-0.15424
GCST90200376	GCST90200087	0.0137563	0.0093149
GCST90200376	GCST90200088	0.0375875	0.033672
GCST90200376	GCST90200089	0.0388862	0.03785
GCST90200376	GCST90200090	-0.105469	-0.10795
GCST90200376	GCST90200091	-0.113001	-0.11468
GCST90200376	GCST90200092	-0.0052182	-0.0057882
GCST90200376	GCST90200093	0.0157447	0.018995
GCST90200376	GCST90200094	-0.019998	-0.016498
GCST90200376	GCST90200095	0.0416624	0.043205
GCST90200376	GCST90200096	0.0194195	0.015744
GCST90200376	GCST90200097	0.0432626	0.044965
GCST90200376	GCST90200098	0.00692821	0.00049675
GCST90200376	GCST90200099	0.0694071	0.063194
GCST90200376	GCST90200100	-0.033099	-0.026509
GCST90200376	GCST90200101	-0.0322033	-0.026758
GCST90200376	GCST90200102	0.116388	0.11759
GCST90200376	GCST90200103	0.120657	0.1178
GCST90200376	GCST90200104	0.0816323	0.085114
GCST90200376	GCST90200105	0.03356	0.042839
GCST90200376	GCST90200106	0.0623972	0.064933
GCST90200376	GCST90200107	0.0301245	0.027941
GCST90200376	GCST90200108	0.0296947	0.038206
GCST90200376	GCST90200109	0.129515	0.1176
GCST90200376	GCST90200110	0.0866145	0.077927
GCST90200376	GCST90200111	0.116789	0.11619
GCST90200376	GCST90200112	0.0489296	0.058224
GCST90200376	GCST90200113	-0.124404	-0.12826
GCST90200376	GCST90200114	-0.000938346	0.011313
GCST90200376	GCST90200115	0.0791417	0.088957
GCST90200376	GCST90200116	0.0719737	0.085869
GCST90200376	GCST90200117	0.0284565	0.036582
GCST90200376	GCST90200118	0.0135341	0.021186
GCST90200376	GCST90200119	0.000874353	0.0024652
GCST90200376	GCST90200120	0.0467041	0.033077
GCST90200376	GCST90200121	0.0771312	0.083634
GCST90200376	GCST90200122	0.111942	0.12622
GCST90200376	GCST90200123	0.149364	0.14164
GCST90200376	GCST90200124	-0.048442	-0.044111
GCST90200376	GCST90200125	0.0785743	0.078328
GCST90200376	GCST90200126	0.0405959	0.039694
GCST90200376	GCST90200127	0.0400287	0.044984
GCST90200376	GCST90200128	-0.0208772	-0.039139
GCST90200376	GCST90200129	0.0719671	0.060706
GCST90200376	GCST90200130	-0.169823	-0.17646
GCST90200376	GCST90200131	0.0822212	0.076133
GCST90200376	GCST90200132	0.0399179	0.037714
GCST90200376	GCST90200133	0.0603964	0.05975
GCST90200376	GCST90200134	0.0446696	0.049016
GCST90200376	GCST90200135	0.0417691	0.047182
GCST90200376	GCST90200136	0.0813078	0.094837
GCST90200376	GCST90200137	0.0741325	0.087448
GCST90200376	GCST90200138	0.106222	0.0953
GCST90200376	GCST90200139	0.0480162	0.043134
GCST90200376	GCST90200140	-0.0261514	-0.011098
GCST90200376	GCST90200141	0.0558808	0.063021
GCST90200376	GCST90200142	0.0271948	0.037046
GCST90200376	GCST90200143	0.110732	0.11864
GCST90200376	GCST90200144	0.0498157	0.046487
GCST90200376	GCST90200145	0.080488	0.084963
GCST90200376	GCST90200146	0.0476298	0.044556
GCST90200376	GCST90200147	0.0433676	0.049309
GCST90200376	GCST90200148	0.0430487	0.04461
GCST90200376	GCST90200149	0.11256	0.11365
GCST90200376	GCST90200150	0.0538965	0.042429
GCST90200376	GCST90200151	0.0737063	0.060432
GCST90200376	GCST90200152	0.0275567	0.027434
GCST90200376	GCST90200153	0.0155538	0.0035447
GCST90200376	GCST90200154	0.014915	0.030031
GCST90200376	GCST90200155	0.0126336	0.0032024
GCST90200376	GCST90200156	0.127767	0.12723
GCST90200376	GCST90200157	-0.00531776	-0.0066843
GCST90200376	GCST90200158	0.074223	0.072978
GCST90200376	GCST90200159	0.0223997	0.028738
GCST90200376	GCST90200160	0.0206798	0.017914
GCST90200376	GCST90200161	0.0357148	0.039668
GCST90200376	GCST90200162	0.0314391	0.025438
GCST90200376	GCST90200163	-0.0121664	-0.0022739
GCST90200376	GCST90200164	0.0523577	0.056525
GCST90200376	GCST90200165	-0.0153596	0.002823
GCST90200376	GCST90200166	0.0317724	0.03397
GCST90200376	GCST90200167	0.000587546	0.0046755
GCST90200376	GCST90200168	0.0137018	0.014529
GCST90200376	GCST90200169	0.0700445	0.074957
GCST90200376	GCST90200170	0.000260516	0.0071485
GCST90200376	GCST90200171	0.0490786	0.047359
GCST90200376	GCST90200172	0.0439674	0.044735
GCST90200376	GCST90200173	0.0170725	0.0215
GCST90200376	GCST90200174	0.0164239	0.018779
GCST90200376	GCST90200175	0.0942985	0.096996
GCST90200376	GCST90200176	0.0300649	0.039392
GCST90200376	GCST90200177	-0.0173818	-0.018805
GCST90200376	GCST90200178	-0.00548472	-0.015039
GCST90200376	GCST90200179	-0.0161935	-0.016406
GCST90200376	GCST90200180	0.00179541	-0.0039369
GCST90200376	GCST90200181	0.00857572	0.0052941
GCST90200376	GCST90200182	0.0885353	0.083304
GCST90200376	GCST90200183	0.050018	0.060208
GCST90200376	GCST90200184	0.116467	0.11366
GCST90200376	GCST90200185	-0.0153565	-0.018748
GCST90200376	GCST90200186	0.0837899	0.074668
GCST90200376	GCST90200187	0.0660716	0.074412
GCST90200376	GCST90200188	0.0060782	-0.0014055
GCST90200376	GCST90200189	0.0893595	0.088913
GCST90200376	GCST90200190	0.0603648	0.071042
GCST90200376	GCST90200191	0.0595417	0.059453
GCST90200376	GCST90200192	-0.00627562	-0.0037833
GCST90200376	GCST90200193	0.0137211	0.0059621
GCST90200376	GCST90200194	0.0761511	0.072532
GCST90200376	GCST90200270	0.0312878	0.013873
GCST90200376	GCST90200271	0.0462013	0.054008
GCST90200376	GCST90200272	0.0554417	0.054656
GCST90200376	GCST90200273	0.0207197	0.016981
GCST90200376	GCST90200274	0.0603941	0.062157
GCST90200376	GCST90200275	0.0683248	0.069149
GCST90200376	GCST90200276	0.127989	0.11768
GCST90200376	GCST90200277	0.0495234	0.055244
GCST90200376	GCST90200278	0.0517398	0.055004
GCST90200376	GCST90200279	0.0761836	0.06691
GCST90200376	GCST90200280	0.0562092	0.06141
GCST90200376	GCST90200281	0.0627417	0.058971
GCST90200376	GCST90200282	0.0133921	0.018782
GCST90200376	GCST90200283	-0.00793913	-0.0070112
GCST90200376	GCST90200284	0.0961835	0.097365
GCST90200376	GCST90200285	0.0663677	0.060745
GCST90200376	GCST90200286	0.0258126	0.021265
GCST90200376	GCST90200287	0.137491	0.13797
GCST90200376	GCST90200288	0.119313	0.11597
GCST90200376	GCST90200289	0.0273334	0.02768
GCST90200376	GCST90200290	-0.0320727	-0.026555
GCST90200376	GCST90200291	0.0965891	0.09707
GCST90200376	GCST90200292	0.0199343	0.022402
GCST90200376	GCST90200293	0.0836423	0.091269
GCST90200376	GCST90200294	0.0239471	0.031593
GCST90200376	GCST90200295	0.0410728	0.042795
GCST90200376	GCST90200296	0.028336	0.028598
GCST90200376	GCST90200297	0.00268548	0.013631
GCST90200376	GCST90200298	-0.0163111	-0.015852
GCST90200376	GCST90200299	0.108078	0.10704
GCST90200376	GCST90200300	0.10696	0.11801
GCST90200376	GCST90200301	-0.0670701	-0.052349
GCST90200376	GCST90200302	0.134148	0.12715
GCST90200376	GCST90200303	0.00864658	0.0055948
GCST90200376	GCST90200304	0.0483805	0.062551
GCST90200376	GCST90200305	0.0692708	0.068863
GCST90200376	GCST90200306	0.0641581	0.0713
GCST90200376	GCST90200307	0.164218	0.17225
GCST90200376	GCST90200333	0.0423519	0.041999
GCST90200376	GCST90200334	0.0278688	0.025343
GCST90200376	GCST90200335	0.0297808	0.028444
GCST90200376	GCST90200336	0.165947	0.16274
GCST90200376	GCST90200337	0.0220533	0.031157
GCST90200376	GCST90200338	0.0586927	0.05995
GCST90200376	GCST90200339	0.0659367	0.068978
GCST90200376	GCST90200340	0.173778	0.17584
GCST90200376	GCST90200341	0.147608	0.15211
GCST90200376	GCST90200342	0.00810426	0.018361
GCST90200376	GCST90200343	0.0995674	0.10306
GCST90200376	GCST90200344	0.0360691	0.026379
GCST90200376	GCST90200345	0.125728	0.12782
GCST90200376	GCST90200346	0.0238946	0.01208
GCST90200376	GCST90200347	0.0108961	-0.00065359
GCST90200376	GCST90200348	0.00662973	0.0048501
GCST90200376	GCST90200349	0.0970974	0.10218
GCST90200376	GCST90200350	0.0639634	0.070552
GCST90200376	GCST90200351	0.0646957	0.067615
GCST90200376	GCST90200352	-0.00777916	-0.0039207
GCST90200376	GCST90200353	0.0192757	0.013843
GCST90200376	GCST90200354	0.0702586	0.074573
GCST90200376	GCST90200355	0.0535479	0.053729
GCST90200376	GCST90200356	0.0740691	0.080965
GCST90200376	GCST90200357	0.0925235	0.095904
GCST90200376	GCST90200377	0.0613021	0.070846
GCST90200376	GCST90200378	0.102978	0.098706
GCST90200376	GCST90200379	-0.000756588	0.0064449
GCST90200376	GCST90200380	0.0157815	0.011411
GCST90200376	GCST90200381	-0.0632399	-0.054536
GCST90200376	GCST90200382	-0.00337933	-0.0056593
GCST90200376	GCST90200383	0.0281248	0.02784
GCST90200376	GCST90200384	-0.00252785	0.00022201
GCST90200376	GCST90200385	0.0860398	0.078555
GCST90200376	GCST90200386	0.012396	0.006367
GCST90200376	GCST90200387	0.0315715	0.037278
GCST90200376	GCST90200388	0.0993499	0.10324
GCST90200376	GCST90200389	0.0605046	0.062445
GCST90200376	GCST90200390	0.0887083	0.090027
GCST90200376	GCST90200391	0.024145	0.028488
GCST90200376	GCST90200392	-0.0131045	-0.01888
GCST90200376	GCST90200393	0.038657	0.037946
GCST90200376	GCST90200394	0.0676573	0.071481
GCST90200376	GCST90200395	0.041528	0.040138
GCST90200376	GCST90200396	0.0500322	0.04438
GCST90200376	GCST90200397	0.101367	0.10182
GCST90200376	GCST90200398	0.0491886	0.059965
GCST90200376	GCST90200399	0.0592104	0.052202
GCST90200376	GCST90200400	0.0890646	0.09273
GCST90200376	GCST90200401	-0.0313018	-0.033425
GCST90200376	GCST90200402	0.0387848	0.043533
GCST90200376	GCST90200403	0.0118331	0.012947
GCST90200376	GCST90200404	-0.00268414	-0.0014842
GCST90200376	GCST90200405	0.172965	0.17361
GCST90200376	GCST90200406	0.069759	0.075642
GCST90200376	GCST90200407	0.0922635	0.094238
GCST90200376	GCST90200408	0.058857	0.066262
GCST90200376	GCST90200409	0.0485817	0.061013
GCST90200376	GCST90200410	0.0319663	0.051614
GCST90200376	GCST90200411	0.0138571	0.011795
GCST90200376	GCST90200412	0.0904001	0.099119
GCST90200376	GCST90200413	0.0321321	0.037292
GCST90200376	GCST90200414	0.0924943	0.098465
GCST90200376	GCST90200415	-0.0339568	-0.02499
GCST90200376	GCST90200416	-0.00632696	-0.0063159
GCST90200376	GCST90200417	0.0172031	0.005682
GCST90200376	GCST90200418	0.0284918	0.022611
GCST90200376	GCST90200419	-0.033828	-0.019171
GCST90200376	GCST90200420	0.0168241	0.013835
GCST90200376	GCST90200421	-0.0131474	-0.025045
GCST90200376	GCST90200422	0.0402244	0.049767
GCST90200376	GCST90200423	0.0385881	0.048484
GCST90200376	GCST90200424	0.0127716	0.0057948
GCST90200376	GCST90200425	-0.0369302	-0.052253
GCST90200376	GCST90200426	-0.00675152	-0.011492
GCST90200376	GCST90200427	0.06363	0.065451
GCST90200376	GCST90200428	0.0410596	0.058205
GCST90200376	GCST90200429	-0.0196847	-0.017659
GCST90200376	GCST90200430	0.0774433	0.084453
GCST90200376	GCST90200431	0.0786778	0.082869
GCST90200376	GCST90200432	-0.00531023	-0.0027125
GCST90200376	GCST90200433	-0.00789354	-0.00063193
GCST90200376	GCST90200434	0.0107848	0.0036519
GCST90200376	GCST90200435	0.000901079	0.0082463
GCST90200376	GCST90200436	0.0571677	0.056456
GCST90200376	GCST90200437	-0.0787168	-0.083164
GCST90200376	GCST90200438	0.0941186	0.094045
GCST90200376	GCST90200439	0.0747765	0.074503
GCST90200376	GCST90200440	0.0332395	0.029331
GCST90200376	GCST90200441	0.0640677	0.06702
GCST90200376	GCST90200442	0.0700211	0.076972
GCST90200376	GCST90200443	0.10559	0.10152
GCST90200376	GCST90200444	-0.00612185	-0.0096893
GCST90200376	GCST90200445	0.0344269	0.047444
GCST90200376	GCST90200446	0.0485253	0.053496
GCST90200376	GCST90200447	0.0508436	0.029538
GCST90200376	GCST90200448	0.133177	0.1329
GCST90200376	GCST90200449	0.000231112	-0.008092
GCST90200376	GCST90200450	0.101807	0.10318
GCST90200376	GCST90200451	0.0610654	0.066682
GCST90200376	GCST90200452	-0.0260188	-0.019025
GCST90200376	GCST90200453	0.00808704	0.012388
GCST90200376	GCST90200454	0.0706389	0.064063
GCST90200376	GCST90200455	0.064976	0.067942
GCST90200376	GCST90200456	0.0320046	0.042406
GCST90200376	GCST90200457	0.0707173	0.071781
GCST90200376	GCST90200458	0.0192032	0.024833
GCST90200376	GCST90200459	0.0798673	0.082641
GCST90200376	GCST90200460	0.0239333	0.022032
GCST90200376	GCST90200461	0.152768	0.15243
GCST90200376	GCST90200462	-0.0115517	0.0030624
GCST90200376	GCST90200463	0.0108029	0.014343
GCST90200376	GCST90200464	0.0163351	0.018913
GCST90200376	GCST90200465	0.0520494	0.048109
GCST90200376	GCST90200466	0.203752	0.20408
GCST90200376	GCST90200467	0.0235682	0.022422
GCST90200376	GCST90200468	0.00313204	0.0049701
GCST90200376	GCST90200469	0.0295489	0.032354
GCST90200376	GCST90200470	0.060297	0.054906
GCST90200376	GCST90200471	0.0434765	0.047693
GCST90200376	GCST90200472	-0.0456418	-0.043768
GCST90200376	GCST90200473	0.0832188	0.083755
GCST90200376	GCST90200474	0.0942274	0.095306
GCST90200376	GCST90200475	0.0172376	0.016329
GCST90200376	GCST90200476	-0.050651	-0.044753
GCST90200376	GCST90200477	-0.00733331	-0.0022311
GCST90200376	GCST90200478	-0.0095726	-0.022323
GCST90200376	GCST90200479	0.0242377	0.0233
GCST90200376	GCST90200480	-0.0159027	-0.016351
GCST90200376	GCST90200481	0.0250411	0.02373
GCST90200376	GCST90200482	0.0376111	0.051066
GCST90200376	GCST90200483	-0.00268326	0.0025851
GCST90200376	GCST90200484	-0.00533344	-1.7966e-05
GCST90200376	GCST90200485	0.0571732	0.051694
GCST90200376	GCST90200486	-0.0221317	-0.017491
GCST90200376	GCST90200487	0.0374294	0.038614
GCST90200376	GCST90200488	0.0454265	0.035181
GCST90200376	GCST90200489	0.0151956	0.0021669
GCST90200376	GCST90200490	-0.000981558	0.0023152
GCST90200376	GCST90200491	0.0279913	0.024517
GCST90200376	GCST90200492	0.000926604	0.00043293
GCST90200376	GCST90200493	-0.0409871	-0.036836
GCST90200376	GCST90200494	-0.00655908	-0.0072168
GCST90200376	GCST90200495	0.0832187	0.086243
GCST90200376	GCST90200496	0.030671	0.035177
GCST90200376	GCST90200497	0.0113724	0.018591
GCST90200376	GCST90200498	0.00518086	0.001612
GCST90200376	GCST90200499	0.00833981	0.01125
GCST90200376	GCST90200500	-0.0203509	-0.008903
GCST90200376	GCST90200501	0.0317394	0.030602
GCST90200376	GCST90200502	0.00550482	0.013285
GCST90200376	GCST90200503	0.00298168	-0.0026523
GCST90200376	GCST90200504	0.0536328	0.052846
GCST90200376	GCST90200505	0.00528741	-0.0046241
GCST90200376	GCST90200506	0.00650033	0.0040459
GCST90200376	GCST90200507	0.0805965	0.077082
GCST90200376	GCST90200508	0.0227077	0.025489
GCST90200376	GCST90200509	0.000893788	-0.0057775
GCST90200376	GCST90200510	-0.0400997	-0.03186
GCST90200376	GCST90200511	0.00465991	0.00099165
GCST90200376	GCST90200512	0.0445884	0.039208
GCST90200376	GCST90200513	0.0157586	0.032084
GCST90200376	GCST90200514	0.00454778	-0.0052914
GCST90200376	GCST90200515	0.0401603	0.023701
GCST90200376	GCST90200516	0.0229806	0.027518
GCST90200376	GCST90200517	0.0584359	0.069179
GCST90200376	GCST90200518	0.0344554	0.04274
GCST90200376	GCST90200519	-0.0189305	-0.02676
GCST90200376	GCST90200520	0.0229047	0.018289
GCST90200376	GCST90200521	0.0154524	0.01395
GCST90200376	GCST90200522	-0.00945493	0.003336
GCST90200376	GCST90200523	0.113349	0.1159
GCST90200376	GCST90200524	0.0203877	0.013622
GCST90200376	GCST90200525	0.0122121	0.010676
GCST90200376	GCST90200526	-0.00332059	0.010979
GCST90200376	GCST90200527	0.0683471	0.076801
GCST90200376	GCST90200528	0.0290343	0.02408
GCST90200376	GCST90200529	0.0326717	0.028873
GCST90200376	GCST90200530	0.0728564	0.081954
GCST90200376	GCST90200531	0.18072	0.18675
GCST90200376	GCST90200532	0.00664969	0.0061856
GCST90200376	GCST90200533	0.0706931	0.069939
GCST90200376	GCST90200534	0.021903	0.024648
GCST90200376	GCST90200535	0.00361508	0.0093048
GCST90200376	GCST90200536	0.0217335	0.015865
GCST90200376	GCST90200537	0.0845317	0.084895
GCST90200376	GCST90200538	0.069331	0.078408
GCST90200376	GCST90200539	0.0457345	0.056066
GCST90200376	GCST90200540	0.0556668	0.051653
GCST90200376	GCST90200541	0.0651276	0.054238
GCST90200376	GCST90200542	-0.000763491	0.0070058
GCST90200376	GCST90200543	0.0711853	0.057939
GCST90200376	GCST90200544	-0.0110492	0.006476
GCST90200376	GCST90200545	0.0284775	0.021578
GCST90200376	GCST90200546	-0.00514405	0.0018846
GCST90200376	GCST90200547	0.0357954	0.034164
GCST90200376	GCST90200548	0.0391931	0.042201
GCST90200376	GCST90200549	0.00774303	0.014658
GCST90200376	GCST90200550	0.0931847	0.091903
GCST90200376	GCST90200551	0.0865166	0.091836
GCST90200376	GCST90200552	0.0285514	0.027234
GCST90200376	GCST90200553	0.0202336	0.017728
GCST90200376	GCST90200554	0.0394207	0.044788
GCST90200376	GCST90200555	0.0170682	0.018478
GCST90200376	GCST90200556	0.0291311	0.013518
GCST90200376	GCST90200557	0.039549	0.041559
GCST90200376	GCST90200558	0.0421486	0.044471
GCST90200376	GCST90200559	0.00121728	0.0093431
GCST90200376	GCST90200560	0.0285068	0.034962
GCST90200376	GCST90200561	0.110505	0.12816
GCST90200376	GCST90200562	-0.00830641	-0.0093889
GCST90200376	GCST90200563	0.0519898	0.045809
GCST90200376	GCST90200564	0.0187834	0.027165
GCST90200376	GCST90200565	0.00832889	0.022411
GCST90200376	GCST90200566	0.0694365	0.081285
GCST90200376	GCST90200567	0.0578202	0.070476
GCST90200376	GCST90200568	0.041296	0.032696
GCST90200376	GCST90200569	0.0227612	0.013739
GCST90200376	GCST90200570	0.0327489	0.033427
GCST90200376	GCST90200571	0.022369	0.026999
GCST90200376	GCST90200572	0.00693627	0.0073588
GCST90200376	GCST90200573	0.0246171	0.03017
GCST90200376	GCST90200574	0.0195816	0.019594
GCST90200376	GCST90200575	0.0657372	0.061659
GCST90200376	GCST90200576	0.0588575	0.073193
GCST90200376	GCST90200577	0.0105242	0.016429
GCST90200376	GCST90200578	0.041956	0.056082
GCST90200376	GCST90200579	-0.0280709	-0.018949
GCST90200376	GCST90200580	0.148454	0.15059
GCST90200376	GCST90200581	0.0403431	0.05234
GCST90200376	GCST90200582	-0.0337679	-0.040027
GCST90200376	GCST90200583	0.000311028	-0.0019881
GCST90200376	GCST90200584	0.0832104	0.091542
GCST90200376	GCST90200585	0.0873347	0.091558
GCST90200376	GCST90200586	0.0435239	0.050232
GCST90200376	GCST90200587	-0.0705613	-0.074036
GCST90200376	GCST90200588	-0.00420043	0.0083931
GCST90200376	GCST90200589	0.058264	0.047925
GCST90200376	GCST90200590	0.0551428	0.068521
GCST90200376	GCST90200591	0.0767207	0.07565
GCST90200376	GCST90200592	0.0483015	0.05427
GCST90200376	GCST90200593	0.0202236	0.030552
GCST90200376	GCST90200594	0.0409288	0.037623
GCST90200376	GCST90200595	0.0419221	0.049895
GCST90200376	GCST90200596	0.0229904	0.014515
GCST90200376	GCST90200597	0.055016	0.04316
GCST90200376	GCST90200598	0.172865	0.18056
GCST90200376	GCST90200599	-0.0211539	-0.0095338
GCST90200376	GCST90200600	0.0292552	0.024052
GCST90200376	GCST90200601	0.123192	0.12185
GCST90200376	GCST90200602	0.0768318	0.080938
GCST90200376	GCST90200603	0.0436453	0.041073
GCST90200376	GCST90200604	0.0909971	0.085042
GCST90200376	GCST90200605	0.0471367	0.045836
GCST90200376	GCST90200606	-0.0100229	0.0085435
GCST90200376	GCST90200607	-0.0260846	-0.021467
GCST90200376	GCST90200608	0.022536	0.019264
GCST90200376	GCST90200609	0.0337282	0.034587
GCST90200376	GCST90200610	0.0308471	0.036828
GCST90200376	GCST90200611	0.107887	0.11367
GCST90200376	GCST90200612	0.0512802	0.046021
GCST90200376	GCST90200613	0.0470583	0.03766
GCST90200376	GCST90200614	-0.0143058	-0.014282
GCST90200376	GCST90200615	0.109385	0.11061
GCST90200376	GCST90200616	0.0375403	0.044463
GCST90200376	GCST90200617	0.0149131	0.018201
GCST90200376	GCST90200618	0.048551	0.059521
GCST90200376	GCST90200619	0.0375083	0.043121
GCST90200376	GCST90200620	0.0325688	0.033306
GCST90200376	GCST90200621	-0.0020888	0.004508
GCST90200376	GCST90200622	-0.0429271	-0.038904
GCST90200376	GCST90200623	0.00885707	0.0091316
GCST90200376	GCST90200624	0.0288044	0.03682
GCST90200376	GCST90200625	-0.0171613	-0.014191
GCST90200376	GCST90200626	0.0570753	0.059318
GCST90200376	GCST90200627	0.0396209	0.035157
GCST90200376	GCST90200628	0.0203857	0.027626
GCST90200376	GCST90200629	0.0530798	0.058557
GCST90200376	GCST90200630	0.0232884	0.040127
GCST90200376	GCST90200631	0.123995	0.1264
GCST90200376	GCST90200632	0.0815977	0.082984
GCST90200376	GCST90200633	0.0936349	0.095857
GCST90200376	GCST90200634	0.0346132	0.036733
GCST90200376	GCST90200635	0.0426137	0.055114
GCST90200376	GCST90200636	0.0535315	0.066974
GCST90200376	GCST90200637	-0.0299018	-0.02836
GCST90200376	GCST90200638	0.00123052	0.010133
GCST90200376	GCST90200639	0.0162291	0.021052
GCST90200376	GCST90200640	0.0377022	0.041736
GCST90200376	GCST90200641	0.0208014	0.019234
GCST90200376	GCST90200642	0.0287734	0.04096
GCST90200376	GCST90200643	0.0385607	0.041069
GCST90200376	GCST90200644	0.0720106	0.081847
GCST90200376	GCST90200645	-0.00877108	-0.0085698
GCST90200376	GCST90200646	0.0956792	0.086684
GCST90200376	GCST90200647	0.0332548	0.026811
GCST90200376	GCST90200648	0.00918333	0.01105
GCST90200376	GCST90200649	0.118495	0.11984
GCST90200376	GCST90200650	0.00675151	0.015959
GCST90200376	GCST90200651	0.00363833	0.018561
GCST90200376	GCST90200652	0.00804888	0.018842
GCST90200376	GCST90200653	0.0553224	0.053334
GCST90200376	GCST90200654	0.00989541	-0.0032487
GCST90200376	GCST90200655	-0.0241366	-0.025891
GCST90200376	GCST90200656	0.0782554	0.076167
GCST90200376	GCST90200657	0.0351754	0.049639
GCST90200376	GCST90200658	-0.00901215	0.0049367
GCST90200376	GCST90200659	0.0752435	0.08235
GCST90200376	GCST90200660	0.0168365	0.026274
GCST90200376	GCST90200661	0.0344013	0.037889
GCST90200376	GCST90200662	-0.0172716	-0.010674
GCST90200376	GCST90200663	-0.0111858	-0.0098274
GCST90200376	GCST90200664	0.0407936	0.040793
GCST90200376	GCST90200665	0.043047	0.044924
GCST90200376	GCST90200666	0.043095	0.049978
GCST90200376	GCST90200667	-0.00369392	0.011552
GCST90200376	GCST90200668	0.00145903	0.0059591
GCST90200376	GCST90200669	0.0277409	0.036452
GCST90200376	GCST90200670	0.013581	0.021717
GCST90200376	GCST90200671	0.0336437	0.034847
GCST90200376	GCST90200672	0.0585399	0.064446
GCST90200376	GCST90200673	0.0737885	0.074265
GCST90200376	GCST90200674	0.0176634	0.031953
GCST90200376	GCST90200675	0.101761	0.11352
GCST90200376	GCST90200676	0.0529578	0.060129
GCST90200376	GCST90200677	0.120309	0.12464
GCST90200376	GCST90200678	0.0263006	0.042794
GCST90200376	GCST90200679	0.0419289	0.049902
GCST90200376	GCST90200680	0.0368385	0.026617
GCST90200376	GCST90200681	0.016609	0.024264
GCST90200376	GCST90200682	0.0879362	0.080656
GCST90200376	GCST90200683	0.055371	0.05956
GCST90200376	GCST90200684	0.0135278	0.019414
GCST90200376	GCST90200685	0.14209	0.13426
GCST90200376	GCST90200686	-0.0136885	-0.012505
GCST90200376	GCST90200687	0.0375409	0.039484
GCST90200376	GCST90200688	0.0388598	0.037082
GCST90200376	GCST90200689	0.0187949	0.014255
GCST90200376	GCST90200690	0.0369006	0.048872
GCST90200376	GCST90200691	0.031819	0.023023
GCST90200376	GCST90200692	0.164673	0.15815
GCST90200376	GCST90200693	0.0514525	0.042601
GCST90200376	GCST90200694	0.00505648	0.0014406
GCST90200376	GCST90200695	0.0453932	0.041019
GCST90200376	GCST90200696	0.00513753	-0.00047511
GCST90200376	GCST90200697	-0.00306562	0.010415
GCST90200376	GCST90200698	0.00485809	0.021007
GCST90200376	GCST90200699	0.0259054	0.03444
GCST90200376	GCST90200700	0.0305795	0.038273
GCST90200376	GCST90200701	0.0594424	0.067295
GCST90200376	GCST90200702	0.0758898	0.084808
GCST90200376	GCST90200703	0.0903703	0.096488
GCST90200376	GCST90200704	0.0426232	0.043977
GCST90200376	GCST90200705	0.0226666	0.026364
GCST90200376	GCST90200706	0.0475222	0.058861
GCST90200376	GCST90200707	-0.0430878	-0.038388
GCST90200376	GCST90200708	0.0392155	0.034346
GCST90200376	GCST90200709	0.00773665	0.017044
GCST90200376	GCST90200710	0.00435241	0.0074249
GCST90200376	GCST90200711	0.0413238	0.041335
GCST90200377	GCST90199621	0.0601998	0.076215
GCST90200377	GCST90199622	0.115982	0.11479
GCST90200377	GCST90199623	-0.00713593	0.019292
GCST90200377	GCST90199624	0.0915326	0.095424
GCST90200377	GCST90199625	0.284579	0.28753
GCST90200377	GCST90199626	0.116197	0.13961
GCST90200377	GCST90199627	0.0930286	0.094608
GCST90200377	GCST90199628	0.0238646	0.035283
GCST90200377	GCST90199629	0.121173	0.13221
GCST90200377	GCST90199630	0.0804487	0.084764
GCST90200377	GCST90199631	0.199879	0.20635
GCST90200377	GCST90199632	0.0456659	0.053526
GCST90200377	GCST90199633	-0.0344801	-0.033278
GCST90200377	GCST90199634	0.0531107	0.077144
GCST90200377	GCST90199635	0.120425	0.12026
GCST90200377	GCST90199636	-0.0342353	-0.016989
GCST90200377	GCST90199637	0.0499578	0.069745
GCST90200377	GCST90199638	0.154952	0.18318
GCST90200377	GCST90199639	0.148586	0.15413
GCST90200377	GCST90199640	0.150223	0.15691
GCST90200377	GCST90199641	-0.082062	-0.075947
GCST90200377	GCST90199642	-0.0485611	-0.02657
GCST90200377	GCST90199643	0.0921117	0.099958
GCST90200377	GCST90199644	-0.0814733	-0.061866
GCST90200377	GCST90199645	-0.0030142	0.0056225
GCST90200377	GCST90199646	0.0504571	0.054727
GCST90200377	GCST90199647	-0.0562097	-0.043161
GCST90200377	GCST90199648	0.102741	0.1142
GCST90200377	GCST90199649	-0.0362957	-0.017301
GCST90200377	GCST90199650	0.0730429	0.090544
GCST90200377	GCST90199651	-0.0743899	-0.073184
GCST90200377	GCST90199652	-0.0288177	-0.026778
GCST90200377	GCST90199653	0.0169755	0.034937
GCST90200377	GCST90199654	-0.000728865	0.020296
GCST90200377	GCST90199655	0.198729	0.20388
GCST90200377	GCST90199656	0.049379	0.056759
GCST90200377	GCST90199657	-0.0374701	-0.014354
GCST90200377	GCST90199658	0.128377	0.1416
GCST90200377	GCST90199659	0.0381689	0.047087
GCST90200377	GCST90199660	-0.00246017	0.00023207
GCST90200377	GCST90199661	-0.0613572	-0.040997
GCST90200377	GCST90199662	0.141382	0.15092
GCST90200377	GCST90199663	0.120458	0.11862
GCST90200377	GCST90199664	0.131298	0.14741
GCST90200377	GCST90199665	0.156246	0.15657
GCST90200377	GCST90199666	-0.126373	-0.12075
GCST90200377	GCST90199667	-0.0708428	-0.048253
GCST90200377	GCST90199668	-0.168672	-0.16495
GCST90200377	GCST90199669	-0.185307	-0.17734
GCST90200377	GCST90199670	0.0340526	0.048905
GCST90200377	GCST90199671	-0.0507761	-0.038662
GCST90200377	GCST90199672	0.0925767	0.10217
GCST90200377	GCST90199673	0.0577697	0.080866
GCST90200377	GCST90199674	-0.119607	-0.11424
GCST90200377	GCST90199675	0.207117	0.22777
GCST90200377	GCST90199676	-0.0590221	-0.022945
GCST90200377	GCST90199677	0.016875	0.026761
GCST90200377	GCST90199678	0.111684	0.10782
GCST90200377	GCST90199679	-0.0225309	-0.01391
GCST90200377	GCST90199680	-0.0791764	-0.073722
GCST90200377	GCST90199681	0.0548273	0.066903
GCST90200377	GCST90199682	0.0447744	0.050742
GCST90200377	GCST90199683	0.108893	0.11372
GCST90200377	GCST90199684	-0.0126681	0.016289
GCST90200377	GCST90199685	0.0257234	0.043007
GCST90200377	GCST90199686	0.136351	0.14464
GCST90200377	GCST90199687	0.026156	0.038071
GCST90200377	GCST90199688	-0.0954311	-0.083882
GCST90200377	GCST90199689	0.160927	0.17327
GCST90200377	GCST90199690	0.150569	0.16269
GCST90200377	GCST90199691	0.0900076	0.1049
GCST90200377	GCST90199692	-0.0446315	-0.045402
GCST90200377	GCST90199693	-0.122338	-0.1179
GCST90200377	GCST90199694	-0.0333247	-0.020838
GCST90200377	GCST90199695	0.0447119	0.054319
GCST90200377	GCST90199696	0.00132055	0.0035051
GCST90200377	GCST90199697	-0.0346949	-0.020951
GCST90200377	GCST90199698	0.0956163	0.1094
GCST90200377	GCST90199699	-0.0440043	-0.036746
GCST90200377	GCST90199700	-0.138408	-0.13803
GCST90200377	GCST90199701	-0.00415252	0.0029221
GCST90200377	GCST90199702	0.0530297	0.058666
GCST90200377	GCST90199703	0.0333686	0.049101
GCST90200377	GCST90199704	-0.111279	-0.10644
GCST90200377	GCST90199705	0.120133	0.1301
GCST90200377	GCST90199706	0.0325846	0.03146
GCST90200377	GCST90199707	0.0507862	0.06127
GCST90200377	GCST90199708	0.119213	0.13603
GCST90200377	GCST90199709	-0.176001	-0.16612
GCST90200377	GCST90199710	-0.113399	-0.10869
GCST90200377	GCST90199711	-0.140337	-0.13208
GCST90200377	GCST90199712	0.0153804	0.026442
GCST90200377	GCST90199713	-0.154454	-0.14056
GCST90200377	GCST90199714	-0.0110091	0.012462
GCST90200377	GCST90199715	-0.150515	-0.14146
GCST90200377	GCST90199716	-0.0352917	-0.027736
GCST90200377	GCST90199717	0.0416455	0.034994
GCST90200377	GCST90199718	-0.0401779	-0.034816
GCST90200377	GCST90199719	0.0572474	0.042765
GCST90200377	GCST90199720	-0.132068	-0.13141
GCST90200377	GCST90199721	-0.135985	-0.12268
GCST90200377	GCST90199722	-0.120035	-0.12146
GCST90200377	GCST90199723	-0.133194	-0.12677
GCST90200377	GCST90199724	0.0408003	0.048111
GCST90200377	GCST90199725	0.00294167	0.016328
GCST90200377	GCST90199726	0.105431	0.12855
GCST90200377	GCST90199727	0.0713258	0.080587
GCST90200377	GCST90199728	-0.157127	-0.14564
GCST90200377	GCST90199729	0.040986	0.052328
GCST90200377	GCST90199730	-0.143557	-0.1376
GCST90200377	GCST90199731	-0.165158	-0.15612
GCST90200377	GCST90199732	0.0811741	0.089366
GCST90200377	GCST90199733	0.0735355	0.083687
GCST90200377	GCST90199734	0.0250914	0.032603
GCST90200377	GCST90199735	0.182854	0.19298
GCST90200377	GCST90199736	-0.00946405	0.01494
GCST90200377	GCST90199737	0.0554307	0.049459
GCST90200377	GCST90199738	0.0463293	0.049599
GCST90200377	GCST90199739	-0.057502	-0.029232
GCST90200377	GCST90199740	0.0465202	0.057332
GCST90200377	GCST90199741	0.0526043	0.067152
GCST90200377	GCST90199742	0.136374	0.14375
GCST90200377	GCST90199743	-0.0760286	-0.062741
GCST90200377	GCST90199744	-0.166552	-0.15115
GCST90200377	GCST90199745	-0.0284337	-0.0065712
GCST90200377	GCST90199746	-0.0787704	-0.053231
GCST90200377	GCST90199747	0.109438	0.12654
GCST90200377	GCST90199748	-0.126746	-0.11411
GCST90200377	GCST90199749	0.229916	0.23146
GCST90200377	GCST90199750	-0.147632	-0.14579
GCST90200377	GCST90199751	0.388484	0.39311
GCST90200377	GCST90199752	0.0264043	0.050826
GCST90200377	GCST90199753	0.205005	0.2174
GCST90200377	GCST90199754	-0.0528753	-0.042508
GCST90200377	GCST90199755	-0.0429198	-0.034951
GCST90200377	GCST90199756	-0.0474482	-0.026476
GCST90200377	GCST90199757	-0.0441926	-0.03314
GCST90200377	GCST90199758	-0.0806756	-0.068626
GCST90200377	GCST90199759	-0.0217766	-0.016348
GCST90200377	GCST90199760	-0.0451289	-0.022944
GCST90200377	GCST90199761	-0.190731	-0.16913
GCST90200377	GCST90199762	-0.0495052	-0.027027
GCST90200377	GCST90199763	-0.00302386	0.017051
GCST90200377	GCST90199764	-0.159025	-0.13791
GCST90200377	GCST90199765	0.0541778	0.071335
GCST90200377	GCST90199766	-0.0512868	-0.038583
GCST90200377	GCST90199767	-0.0287956	-0.016198
GCST90200377	GCST90199768	0.0409326	0.05449
GCST90200377	GCST90199769	-0.141375	-0.12558
GCST90200377	GCST90199770	-0.0422522	-0.02936
GCST90200377	GCST90199771	-0.0322762	-0.013156
GCST90200377	GCST90199772	0.0590609	0.070741
GCST90200377	GCST90199773	0.0303477	0.036966
GCST90200377	GCST90199774	-0.19387	-0.18025
GCST90200377	GCST90199775	0.0864278	0.091387
GCST90200377	GCST90199776	-0.0713835	-0.04556
GCST90200377	GCST90199777	0.0255801	0.046442
GCST90200377	GCST90199778	0.00209294	0.01621
GCST90200377	GCST90199779	0.0736278	0.086398
GCST90200377	GCST90199780	0.0288171	0.04417
GCST90200377	GCST90199781	-0.0995135	-0.10133
GCST90200377	GCST90199783	0.197522	0.19939
GCST90200377	GCST90199784	0.0948042	0.10541
GCST90200377	GCST90199785	0.182695	0.18962
GCST90200377	GCST90199786	0.0768098	0.093995
GCST90200377	GCST90199787	-0.0144662	-0.0082652
GCST90200377	GCST90199788	-0.00856776	0.0091114
GCST90200377	GCST90199789	0.115206	0.1244
GCST90200377	GCST90199790	0.0641966	0.076747
GCST90200377	GCST90199791	-0.0356725	-0.022929
GCST90200377	GCST90199792	0.101742	0.10974
GCST90200377	GCST90199793	0.117769	0.12732
GCST90200377	GCST90199794	0.0935771	0.10031
GCST90200377	GCST90199795	-0.014475	-0.012515
GCST90200377	GCST90199796	-0.104015	-0.1038
GCST90200377	GCST90199797	-0.0884851	-0.083806
GCST90200377	GCST90199798	0.119645	0.13004
GCST90200377	GCST90199799	-0.0195598	-0.003762
GCST90200377	GCST90199800	-0.0273065	-0.0089631
GCST90200377	GCST90199801	0.0534471	0.059849
GCST90200377	GCST90199802	-0.0494322	-0.033319
GCST90200377	GCST90199803	0.06674	0.069491
GCST90200377	GCST90199804	0.0277979	0.04041
GCST90200377	GCST90199805	-0.06166	-0.067933
GCST90200377	GCST90199806	-0.0780229	-0.074285
GCST90200377	GCST90199807	-0.0710247	-0.071676
GCST90200377	GCST90199808	0.0764761	0.091328
GCST90200377	GCST90199809	0.0949871	0.10656
GCST90200377	GCST90199810	0.0268862	0.040121
GCST90200377	GCST90199811	0.0945576	0.11185
GCST90200377	GCST90199812	0.0128773	0.015234
GCST90200377	GCST90199813	0.123006	0.12763
GCST90200377	GCST90199814	-0.041704	-0.03739
GCST90200377	GCST90199815	0.0207963	0.028121
GCST90200377	GCST90199816	-0.122637	-0.092744
GCST90200377	GCST90199817	-0.0259066	-0.010749
GCST90200377	GCST90199818	0.0156965	0.028046
GCST90200377	GCST90199819	-0.0117311	0.0031374
GCST90200377	GCST90199820	-0.120504	-0.11352
GCST90200377	GCST90199821	-0.00131925	0.025169
GCST90200377	GCST90199822	0.0374097	0.045293
GCST90200377	GCST90199823	-0.00634168	0.0071242
GCST90200377	GCST90199824	0.0278615	0.025797
GCST90200377	GCST90199825	0.144486	0.1496
GCST90200377	GCST90199826	0.235807	0.24171
GCST90200377	GCST90199827	0.0360092	0.043975
GCST90200377	GCST90199828	-0.0451165	-0.035625
GCST90200377	GCST90199829	-0.0493613	-0.047322
GCST90200377	GCST90199830	0.0410451	0.055254
GCST90200377	GCST90199831	0.0268679	0.048953
GCST90200377	GCST90199832	0.101077	0.10619
GCST90200377	GCST90199833	-0.155537	-0.15505
GCST90200377	GCST90199834	0.128481	0.14089
GCST90200377	GCST90199835	-0.0218871	0.0097542
GCST90200377	GCST90199836	0.0720966	0.07294
GCST90200377	GCST90199837	0.08515	0.097456
GCST90200377	GCST90199838	0.00911889	0.025936
GCST90200377	GCST90199839	0.0566556	0.073308
GCST90200377	GCST90199840	-0.0152079	0.012111
GCST90200377	GCST90199841	0.0456266	0.063552
GCST90200377	GCST90199842	-0.0410645	-0.0094128
GCST90200377	GCST90199843	0.038578	0.042758
GCST90200377	GCST90199844	0.0310726	0.059397
GCST90200377	GCST90199845	0.00939865	0.019081
GCST90200377	GCST90199846	-0.0178754	-0.0098629
GCST90200377	GCST90199847	0.0235728	0.033268
GCST90200377	GCST90199848	0.0592482	0.065359
GCST90200377	GCST90199849	0.014707	0.042541
GCST90200377	GCST90199850	0.0369321	0.041102
GCST90200377	GCST90199851	-0.0139554	0.012918
GCST90200377	GCST90199852	0.04084	0.055006
GCST90200377	GCST90199853	0.0491529	0.072678
GCST90200377	GCST90199854	0.0778284	0.087883
GCST90200377	GCST90199855	-0.00408762	0.005254
GCST90200377	GCST90199856	0.00285274	0.03118
GCST90200377	GCST90199857	0.007557	0.0059173
GCST90200377	GCST90199858	-0.00936278	0.011111
GCST90200377	GCST90199859	-0.0133307	0.0049533
GCST90200377	GCST90199860	-0.0409381	-0.021876
GCST90200377	GCST90199861	0.0699005	0.094593
GCST90200377	GCST90199862	0.0218978	0.017307
GCST90200377	GCST90199863	-0.0295939	0.0012524
GCST90200377	GCST90199864	0.0182838	0.038537
GCST90200377	GCST90199865	0.0048568	0.0093
GCST90200377	GCST90199866	-0.0444213	-0.029711
GCST90200377	GCST90199867	-0.0913651	-0.077602
GCST90200377	GCST90199868	-0.0607165	-0.031085
GCST90200377	GCST90199869	0.026141	0.039219
GCST90200377	GCST90199870	-0.0377307	-0.03217
GCST90200377	GCST90199871	0.00189279	0.024114
GCST90200377	GCST90199872	0.0149576	0.038782
GCST90200377	GCST90199873	0.0653043	0.090462
GCST90200377	GCST90199874	0.115979	0.1138
GCST90200377	GCST90199875	-0.000331856	0.0071633
GCST90200377	GCST90199876	0.0251396	0.018483
GCST90200377	GCST90199877	0.021354	0.0231
GCST90200377	GCST90199878	-0.0808213	-0.075518
GCST90200377	GCST90199879	0.0658855	0.089456
GCST90200377	GCST90199880	-0.117245	-0.1197
GCST90200377	GCST90199881	-0.10765	-0.10158
GCST90200377	GCST90199882	-0.0835096	-0.064054
GCST90200377	GCST90199883	-0.0349217	-0.017271
GCST90200377	GCST90199884	0.0294328	0.030429
GCST90200377	GCST90199885	0.134094	0.14934
GCST90200377	GCST90199886	-0.0510301	-0.032793
GCST90200377	GCST90199887	-0.0935373	-0.090525
GCST90200377	GCST90199888	-0.0105465	-0.0089174
GCST90200377	GCST90199889	0.0766354	0.089858
GCST90200377	GCST90199890	-0.0901569	-0.056119
GCST90200377	GCST90199891	0.122584	0.12879
GCST90200377	GCST90199892	-0.0341676	-0.019476
GCST90200377	GCST90199893	-0.0966187	-0.091055
GCST90200377	GCST90199894	0.0168867	0.027431
GCST90200377	GCST90199895	0.119278	0.12369
GCST90200377	GCST90199896	0.178695	0.18874
GCST90200377	GCST90199897	-0.0326471	-0.027726
GCST90200377	GCST90199898	0.0211257	0.036698
GCST90200377	GCST90199899	0.0983594	0.10992
GCST90200377	GCST90199900	0.112039	0.12095
GCST90200377	GCST90199901	-0.0557152	-0.03702
GCST90200377	GCST90199902	0.107177	0.12387
GCST90200377	GCST90199903	0.186671	0.19989
GCST90200377	GCST90199904	0.0385242	0.043968
GCST90200377	GCST90199905	0.0770141	0.096657
GCST90200377	GCST90199906	0.0443266	0.049611
GCST90200377	GCST90199907	0.0853067	0.085873
GCST90200377	GCST90199908	-0.101728	-0.081549
GCST90200377	GCST90199909	0.0470648	0.045897
GCST90200377	GCST90199910	0.0432563	0.0505
GCST90200377	GCST90199911	-0.0223253	0.0033078
GCST90200377	GCST90199912	-0.102099	-0.093287
GCST90200377	GCST90199913	0.00976963	0.014741
GCST90200377	GCST90199914	-0.0443805	-0.016938
GCST90200377	GCST90199915	-0.00839256	0.0023186
GCST90200377	GCST90199916	-0.0926112	-0.083453
GCST90200377	GCST90199917	0.0558119	0.069296
GCST90200377	GCST90199918	-0.0113349	-0.0064417
GCST90200377	GCST90199919	0.0227182	0.028652
GCST90200377	GCST90199920	-0.0250125	-0.026817
GCST90200377	GCST90199921	0.0135311	0.030132
GCST90200377	GCST90199922	0.233955	0.24543
GCST90200377	GCST90199923	-0.0525058	-0.049742
GCST90200377	GCST90199924	0.00620043	0.02414
GCST90200377	GCST90199925	0.055407	0.04371
GCST90200377	GCST90199926	0.00153065	0.022562
GCST90200377	GCST90199927	0.0612501	0.080393
GCST90200377	GCST90199928	0.0653244	0.084863
GCST90200377	GCST90199929	-0.0619933	-0.052819
GCST90200377	GCST90199930	-0.204238	-0.19152
GCST90200377	GCST90199931	0.0183862	0.017929
GCST90200377	GCST90199932	-0.189107	-0.16183
GCST90200377	GCST90199933	0.0872973	0.10358
GCST90200377	GCST90199934	0.071835	0.085046
GCST90200377	GCST90199935	0.102381	0.10311
GCST90200377	GCST90199936	0.00813646	0.021456
GCST90200377	GCST90199937	-0.00488253	-5.8447e-05
GCST90200377	GCST90199938	0.0092644	0.020523
GCST90200377	GCST90199939	0.0444548	0.045227
GCST90200377	GCST90199940	-0.00258171	0.011011
GCST90200377	GCST90199941	-0.0577756	-0.048113
GCST90200377	GCST90199942	-0.0257418	-0.017763
GCST90200377	GCST90199943	-0.00123548	0.011001
GCST90200377	GCST90199944	0.0565284	0.0602
GCST90200377	GCST90199945	0.0215743	0.025613
GCST90200377	GCST90199946	0.023665	0.027758
GCST90200377	GCST90199947	-0.0235468	-0.029425
GCST90200377	GCST90199948	0.0477493	0.061563
GCST90200377	GCST90199949	0.157269	0.15558
GCST90200377	GCST90199950	0.0662005	0.077726
GCST90200377	GCST90199951	-0.00442105	0.015163
GCST90200377	GCST90199952	0.00805221	0.01227
GCST90200377	GCST90199953	0.0546467	0.064624
GCST90200377	GCST90199954	0.00816462	0.011548
GCST90200377	GCST90199955	0.0770177	0.082399
GCST90200377	GCST90199956	-0.0100511	-0.0063174
GCST90200377	GCST90199957	0.00764919	-0.00076663
GCST90200377	GCST90199958	0.0708012	0.082321
GCST90200377	GCST90199959	-0.000496072	0.014506
GCST90200377	GCST90199960	0.107201	0.11378
GCST90200377	GCST90199961	-0.0258629	-0.012106
GCST90200377	GCST90199962	-0.0815072	-0.072378
GCST90200377	GCST90199963	0.00640448	0.023831
GCST90200377	GCST90199964	0.0454291	0.059832
GCST90200377	GCST90199965	0.0507512	0.079789
GCST90200377	GCST90199966	0.0217709	0.021746
GCST90200377	GCST90199967	-0.146142	-0.13072
GCST90200377	GCST90199968	0.114572	0.12862
GCST90200377	GCST90199969	0.0460569	0.059862
GCST90200377	GCST90199970	-0.117972	-0.11298
GCST90200377	GCST90199971	-0.0698154	-0.056062
GCST90200377	GCST90199972	-0.00420577	-0.0077909
GCST90200377	GCST90199973	0.0815649	0.080101
GCST90200377	GCST90199974	-0.0551845	-0.046371
GCST90200377	GCST90199975	0.016827	0.030825
GCST90200377	GCST90199976	-0.0186218	-0.010923
GCST90200377	GCST90199977	0.0235891	0.050385
GCST90200377	GCST90199978	-0.0396679	-0.025781
GCST90200377	GCST90199979	-0.198876	-0.19742
GCST90200377	GCST90199980	0.117768	0.11959
GCST90200377	GCST90199981	0.0571903	0.069903
GCST90200377	GCST90199982	0.0472189	0.041543
GCST90200377	GCST90199983	0.0358177	0.06034
GCST90200377	GCST90199984	-0.0115908	-0.0087692
GCST90200377	GCST90199985	0.0107333	0.02051
GCST90200377	GCST90199986	0.0874682	0.088775
GCST90200377	GCST90199987	0.0266587	0.034694
GCST90200377	GCST90199988	0.0835903	0.091998
GCST90200377	GCST90199989	0.0233004	0.027039
GCST90200377	GCST90199990	0.0379623	0.037707
GCST90200377	GCST90199991	-0.0151162	-0.01001
GCST90200377	GCST90199992	-0.0791224	-0.065005
GCST90200377	GCST90199993	0.0185107	0.03479
GCST90200377	GCST90199994	-0.00128426	0.011973
GCST90200377	GCST90199995	-0.0244455	0.0011057
GCST90200377	GCST90199996	-0.0174783	-0.00048034
GCST90200377	GCST90199997	0.00380017	0.021126
GCST90200377	GCST90199998	0.0229708	0.041992
GCST90200377	GCST90199999	0.0774238	0.090041
GCST90200377	GCST90200000	0.00517386	0.011203
GCST90200377	GCST90200001	-0.0174438	0.0093478
GCST90200377	GCST90200002	0.0655277	0.068299
GCST90200377	GCST90200003	-0.00453151	0.011392
GCST90200377	GCST90200004	-0.0257454	-0.018962
GCST90200377	GCST90200005	-0.015374	-0.0072814
GCST90200377	GCST90200006	0.0405512	0.045567
GCST90200377	GCST90200007	0.0415465	0.049006
GCST90200377	GCST90200008	-0.0315712	-0.022332
GCST90200377	GCST90200009	0.0238587	0.038679
GCST90200377	GCST90200010	0.0522768	0.060474
GCST90200377	GCST90200011	-0.0318503	-0.011117
GCST90200377	GCST90200012	-0.0712213	-0.064707
GCST90200377	GCST90200013	0.024761	0.024612
GCST90200377	GCST90200014	0.10191	0.11441
GCST90200377	GCST90200015	0.0661531	0.083341
GCST90200377	GCST90200016	0.082888	0.10249
GCST90200377	GCST90200017	0.00975066	0.018172
GCST90200377	GCST90200018	-0.186264	-0.17464
GCST90200377	GCST90200019	0.1156	0.12959
GCST90200377	GCST90200020	0.0403339	0.050796
GCST90200377	GCST90200021	-0.148337	-0.12917
GCST90200377	GCST90200022	-0.00636511	0.0091858
GCST90200377	GCST90200023	-0.0167	-0.0034975
GCST90200377	GCST90200024	0.0450076	0.051434
GCST90200377	GCST90200025	-0.0209921	-0.00075945
GCST90200377	GCST90200026	0.0481869	0.063115
GCST90200377	GCST90200027	-0.0236433	-0.010759
GCST90200377	GCST90200028	-0.0223134	-0.0076579
GCST90200377	GCST90200029	-0.0630009	-0.048685
GCST90200377	GCST90200030	0.126121	0.13419
GCST90200377	GCST90200031	-0.0930007	-0.089737
GCST90200377	GCST90200032	-0.170435	-0.16124
GCST90200377	GCST90200033	0.0530098	0.058498
GCST90200377	GCST90200034	0.0479089	0.054908
GCST90200377	GCST90200035	0.0204913	0.017736
GCST90200377	GCST90200036	-0.0591495	-0.028954
GCST90200377	GCST90200037	0.0619144	0.070679
GCST90200377	GCST90200038	-0.0480902	-0.030828
GCST90200377	GCST90200039	0.0397247	0.066286
GCST90200377	GCST90200040	0.0366174	0.037249
GCST90200377	GCST90200041	0.0253637	0.036202
GCST90200377	GCST90200042	-0.169328	-0.15261
GCST90200377	GCST90200043	-0.00390972	0.011143
GCST90200377	GCST90200044	0.00416524	0.015411
GCST90200377	GCST90200045	-0.0752704	-0.043238
GCST90200377	GCST90200046	-0.0184683	-0.0040605
GCST90200377	GCST90200047	-0.0200539	-0.01498
GCST90200377	GCST90200048	0.0161183	0.022213
GCST90200377	GCST90200049	0.0293713	0.041119
GCST90200377	GCST90200050	0.0697018	0.068021
GCST90200377	GCST90200051	0.0316545	0.045154
GCST90200377	GCST90200052	0.00289377	0.013393
GCST90200377	GCST90200053	0.0263026	0.044808
GCST90200377	GCST90200054	-0.0508269	-0.026644
GCST90200377	GCST90200055	0.0219554	0.018705
GCST90200377	GCST90200056	-0.118358	-0.10521
GCST90200377	GCST90200057	0.0633107	0.065289
GCST90200377	GCST90200058	0.00204162	0.0078406
GCST90200377	GCST90200059	-0.0488588	-0.037681
GCST90200377	GCST90200060	0.0973036	0.098846
GCST90200377	GCST90200061	0.00852191	0.018492
GCST90200377	GCST90200062	-0.0234335	-0.0017681
GCST90200377	GCST90200063	-0.0493281	-0.028652
GCST90200377	GCST90200064	-0.00172554	0.01738
GCST90200377	GCST90200065	-0.0785113	-0.050303
GCST90200377	GCST90200066	-0.0366049	-0.023971
GCST90200377	GCST90200067	0.0195942	0.033226
GCST90200377	GCST90200068	0.0934506	0.11162
GCST90200377	GCST90200069	0.00185682	0.0095911
GCST90200377	GCST90200070	0.0119835	0.012375
GCST90200377	GCST90200071	0.0414353	0.04336
GCST90200377	GCST90200072	-0.0404317	-0.02243
GCST90200377	GCST90200073	0.0875428	0.10237
GCST90200377	GCST90200074	0.114404	0.12649
GCST90200377	GCST90200075	0.0428971	0.051659
GCST90200377	GCST90200076	0.0456546	0.048478
GCST90200377	GCST90200077	0.0425934	0.041911
GCST90200377	GCST90200078	0.0015043	0.02675
GCST90200377	GCST90200079	-0.0353752	-0.0055261
GCST90200377	GCST90200080	0.004618	0.0076624
GCST90200377	GCST90200081	0.0818562	0.095047
GCST90200377	GCST90200082	0.0913456	0.1148
GCST90200377	GCST90200083	0.0282189	0.028826
GCST90200377	GCST90200084	0.0306846	0.035784
GCST90200377	GCST90200085	0.000684142	0.0029553
GCST90200377	GCST90200086	0.0254988	0.0315
GCST90200377	GCST90200087	0.0656942	0.073584
GCST90200377	GCST90200088	-0.194546	-0.18327
GCST90200377	GCST90200089	-0.0142677	-0.0047682
GCST90200377	GCST90200090	0.0242515	0.036049
GCST90200377	GCST90200091	0.0331369	0.038222
GCST90200377	GCST90200092	-0.00320228	0.0075584
GCST90200377	GCST90200093	0.0323038	0.04472
GCST90200377	GCST90200094	-0.0829781	-0.072486
GCST90200377	GCST90200095	0.108421	0.11679
GCST90200377	GCST90200096	-0.00190555	0.011015
GCST90200377	GCST90200097	0.156	0.14999
GCST90200377	GCST90200098	0.0352201	0.038878
GCST90200377	GCST90200099	0.0418571	0.047416
GCST90200377	GCST90200100	-0.0157218	0.0037203
GCST90200377	GCST90200101	-0.056416	-0.044563
GCST90200377	GCST90200102	0.0518176	0.069055
GCST90200377	GCST90200103	-0.0350242	-0.018855
GCST90200377	GCST90200104	-0.142303	-0.13234
GCST90200377	GCST90200105	0.0465177	0.050275
GCST90200377	GCST90200106	0.000410201	0.006907
GCST90200377	GCST90200107	0.289954	0.30063
GCST90200377	GCST90200108	-0.0377878	-0.033894
GCST90200377	GCST90200109	-0.045476	-0.020845
GCST90200377	GCST90200110	-0.207508	-0.20246
GCST90200377	GCST90200111	-0.116727	-0.10821
GCST90200377	GCST90200112	0.0224524	0.031582
GCST90200377	GCST90200113	0.0292722	0.03682
GCST90200377	GCST90200114	0.0459682	0.04628
GCST90200377	GCST90200115	-0.051965	-0.037105
GCST90200377	GCST90200116	0.00630411	0.027733
GCST90200377	GCST90200117	-0.098357	-0.080037
GCST90200377	GCST90200118	0.0456656	0.037636
GCST90200377	GCST90200119	0.0231224	0.028433
GCST90200377	GCST90200120	-0.0101229	-0.0052745
GCST90200377	GCST90200121	-0.0935827	-0.072749
GCST90200377	GCST90200122	-0.0909076	-0.076893
GCST90200377	GCST90200123	-0.0601309	-0.044681
GCST90200377	GCST90200124	0.0493511	0.049877
GCST90200377	GCST90200125	-0.00592897	0.0093055
GCST90200377	GCST90200126	0.0017416	0.0093959
GCST90200377	GCST90200127	-0.0237592	-0.013779
GCST90200377	GCST90200128	-0.0250236	-0.029896
GCST90200377	GCST90200129	-0.0332392	-0.011808
GCST90200377	GCST90200130	0.0576593	0.055535
GCST90200377	GCST90200131	-0.0625848	-0.037204
GCST90200377	GCST90200132	-0.0959699	-0.092953
GCST90200377	GCST90200133	-0.0347272	-0.024475
GCST90200377	GCST90200134	0.00931971	0.024271
GCST90200377	GCST90200135	-0.00736461	-0.0011054
GCST90200377	GCST90200136	-0.0479265	-0.030563
GCST90200377	GCST90200137	-0.0352915	-0.014293
GCST90200377	GCST90200138	-0.0823219	-0.080124
GCST90200377	GCST90200139	-0.0964657	-0.075357
GCST90200377	GCST90200140	0.0699125	0.077904
GCST90200377	GCST90200141	-0.0295088	-0.028676
GCST90200377	GCST90200142	0.0676166	0.0831
GCST90200377	GCST90200143	-0.0695993	-0.056318
GCST90200377	GCST90200144	-0.0983131	-0.079825
GCST90200377	GCST90200145	0.0185951	0.035668
GCST90200377	GCST90200146	-0.0775803	-0.058458
GCST90200377	GCST90200147	-0.0401661	-0.0185
GCST90200377	GCST90200148	-0.088248	-0.073151
GCST90200377	GCST90200149	-0.0643924	-0.060059
GCST90200377	GCST90200150	-0.0952312	-0.081664
GCST90200377	GCST90200151	-0.162605	-0.16153
GCST90200377	GCST90200152	-0.0735427	-0.080268
GCST90200377	GCST90200153	-0.0125637	-0.009169
GCST90200377	GCST90200154	0.0852737	0.087199
GCST90200377	GCST90200155	-0.0085363	-0.0056995
GCST90200377	GCST90200156	-0.105497	-0.074384
GCST90200377	GCST90200157	0.0650886	0.069247
GCST90200377	GCST90200158	-0.197265	-0.17812
GCST90200377	GCST90200159	-0.0517404	-0.046756
GCST90200377	GCST90200160	-0.142553	-0.14493
GCST90200377	GCST90200161	0.0710731	0.092882
GCST90200377	GCST90200162	0.0172356	0.031199
GCST90200377	GCST90200163	-0.11588	-0.10201
GCST90200377	GCST90200164	0.0233322	0.017978
GCST90200377	GCST90200165	0.0318608	0.033075
GCST90200377	GCST90200166	-0.0211828	-0.012622
GCST90200377	GCST90200167	-0.178218	-0.16949
GCST90200377	GCST90200168	-0.185624	-0.16369
GCST90200377	GCST90200169	0.0651769	0.082472
GCST90200377	GCST90200170	0.0498148	0.05162
GCST90200377	GCST90200171	-0.0101621	0.017525
GCST90200377	GCST90200172	0.0345064	0.048084
GCST90200377	GCST90200173	-0.165868	-0.15337
GCST90200377	GCST90200174	-0.165845	-0.16238
GCST90200377	GCST90200175	-0.0808934	-0.055777
GCST90200377	GCST90200176	-0.14339	-0.13969
GCST90200377	GCST90200177	0.0484259	0.057133
GCST90200377	GCST90200178	0.0545762	0.065441
GCST90200377	GCST90200179	0.116035	0.10818
GCST90200377	GCST90200180	0.099273	0.10508
GCST90200377	GCST90200181	-0.0451039	-0.044242
GCST90200377	GCST90200182	-0.0889715	-0.076734
GCST90200377	GCST90200183	0.0249157	0.037288
GCST90200377	GCST90200184	0.118509	0.13792
GCST90200377	GCST90200185	0.0946808	0.088491
GCST90200377	GCST90200186	-0.0564009	-0.032814
GCST90200377	GCST90200187	-0.128428	-0.1303
GCST90200377	GCST90200188	0.0556503	0.0639
GCST90200377	GCST90200189	-0.00292139	0.0092113
GCST90200377	GCST90200190	-0.0846562	-0.083458
GCST90200377	GCST90200191	0.0573391	0.076702
GCST90200377	GCST90200192	-0.0326708	-0.028092
GCST90200377	GCST90200193	0.0718008	0.071019
GCST90200377	GCST90200194	0.082766	0.10125
GCST90200377	GCST90200270	0.0546004	0.065639
GCST90200377	GCST90200271	0.0741988	0.093229
GCST90200377	GCST90200272	-0.13104	-0.12628
GCST90200377	GCST90200273	0.0031071	0.016389
GCST90200377	GCST90200274	-0.100816	-0.090734
GCST90200377	GCST90200275	0.11203	0.13005
GCST90200377	GCST90200276	0.0886768	0.10138
GCST90200377	GCST90200277	0.082289	0.098846
GCST90200377	GCST90200278	-0.120629	-0.11242
GCST90200377	GCST90200279	-0.0221072	-0.0085265
GCST90200377	GCST90200280	0.27439	0.27338
GCST90200377	GCST90200281	0.0281008	0.031797
GCST90200377	GCST90200282	0.116234	0.11141
GCST90200377	GCST90200283	-0.0205514	-0.026953
GCST90200377	GCST90200284	-0.0516361	-0.054459
GCST90200377	GCST90200285	-0.195342	-0.15552
GCST90200377	GCST90200286	0.12213	0.13053
GCST90200377	GCST90200287	0.0563173	0.073226
GCST90200377	GCST90200288	0.127481	0.15119
GCST90200377	GCST90200289	0.0656075	0.071577
GCST90200377	GCST90200290	0.0728449	0.07703
GCST90200377	GCST90200291	0.0591191	0.06126
GCST90200377	GCST90200292	0.049598	0.064202
GCST90200377	GCST90200293	0.0577761	0.068518
GCST90200377	GCST90200294	0.0931212	0.090901
GCST90200377	GCST90200295	0.146386	0.14993
GCST90200377	GCST90200296	0.00609877	0.010261
GCST90200377	GCST90200297	-0.0247045	0.0014095
GCST90200377	GCST90200298	-0.0483583	-0.035653
GCST90200377	GCST90200299	-0.103525	-0.089004
GCST90200377	GCST90200300	0.151209	0.15812
GCST90200377	GCST90200301	0.24099	0.23989
GCST90200377	GCST90200302	-0.0293516	-0.015385
GCST90200377	GCST90200303	-0.0659339	-0.045031
GCST90200377	GCST90200304	0.095137	0.10534
GCST90200377	GCST90200305	0.0789635	0.081268
GCST90200377	GCST90200306	0.114903	0.13605
GCST90200377	GCST90200307	-0.0465444	-0.0097271
GCST90200377	GCST90200333	0.0483696	0.053849
GCST90200377	GCST90200334	0.0726396	0.078326
GCST90200377	GCST90200335	-0.0901636	-0.075711
GCST90200377	GCST90200336	-0.0700284	-0.056937
GCST90200377	GCST90200337	0.0536159	0.056825
GCST90200377	GCST90200338	0.0523393	0.055988
GCST90200377	GCST90200339	0.0387674	0.057612
GCST90200377	GCST90200340	-0.0540013	-0.040439
GCST90200377	GCST90200341	-0.158917	-0.12852
GCST90200377	GCST90200342	0.0834933	0.091465
GCST90200377	GCST90200343	0.0807575	0.087538
GCST90200377	GCST90200344	0.0807584	0.087388
GCST90200377	GCST90200345	-0.0382408	-0.031612
GCST90200377	GCST90200346	-0.0579604	-0.051975
GCST90200377	GCST90200347	-0.0300045	-0.01168
GCST90200377	GCST90200348	-0.109607	-0.10086
GCST90200377	GCST90200349	-0.090657	-0.082839
GCST90200377	GCST90200350	-0.0866733	-0.070354
GCST90200377	GCST90200351	-0.032519	-0.019413
GCST90200377	GCST90200352	0.0266907	0.028179
GCST90200377	GCST90200353	0.0763921	0.078072
GCST90200377	GCST90200354	-0.137458	-0.12523
GCST90200377	GCST90200355	-0.0161664	-0.0045247
GCST90200377	GCST90200356	-0.0389328	-0.029584
GCST90200377	GCST90200357	0.0546224	0.059105
GCST90200377	GCST90200378	0.0398019	0.053522
GCST90200377	GCST90200379	0.0760454	0.080569
GCST90200377	GCST90200380	0.00158763	0.0094437
GCST90200377	GCST90200381	0.203026	0.20425
GCST90200377	GCST90200382	-0.0145935	0.010925
GCST90200377	GCST90200383	0.0533065	0.068333
GCST90200377	GCST90200384	0.087706	0.10056
GCST90200377	GCST90200385	-0.0344496	-0.028256
GCST90200377	GCST90200386	0.0313818	0.045148
GCST90200377	GCST90200387	0.0781736	0.088911
GCST90200377	GCST90200388	-0.182453	-0.1734
GCST90200377	GCST90200389	0.234002	0.25178
GCST90200377	GCST90200390	-0.0997758	-0.092204
GCST90200377	GCST90200391	0.383352	0.39287
GCST90200377	GCST90200392	0.00590449	0.017159
GCST90200377	GCST90200393	0.0831683	0.091826
GCST90200377	GCST90200394	-0.0526333	-0.044031
GCST90200377	GCST90200395	-0.000418464	0.0067987
GCST90200377	GCST90200396	0.275692	0.27843
GCST90200377	GCST90200397	-0.136401	-0.12807
GCST90200377	GCST90200398	0.0304407	0.036862
GCST90200377	GCST90200399	0.204235	0.21508
GCST90200377	GCST90200400	-0.0294004	-0.016966
GCST90200377	GCST90200401	0.0191593	0.017443
GCST90200377	GCST90200402	0.299854	0.316
GCST90200377	GCST90200403	0.0765799	0.080243
GCST90200377	GCST90200404	0.191372	0.20934
GCST90200377	GCST90200405	-0.0141163	0.024662
GCST90200377	GCST90200406	0.0148973	0.03286
GCST90200377	GCST90200407	0.0226845	0.035703
GCST90200377	GCST90200408	-0.0913149	-0.084871
GCST90200377	GCST90200409	-0.0115728	0.0035745
GCST90200377	GCST90200410	0.0135992	0.016058
GCST90200377	GCST90200411	0.197717	0.21768
GCST90200377	GCST90200412	-0.137305	-0.093149
GCST90200377	GCST90200413	0.118903	0.12371
GCST90200377	GCST90200414	-0.123928	-0.11666
GCST90200377	GCST90200415	0.242613	0.2488
GCST90200377	GCST90200416	-0.00893122	-0.001718
GCST90200377	GCST90200417	0.0353287	0.049362
GCST90200377	GCST90200418	-0.00629572	0.001099
GCST90200377	GCST90200419	0.33838	0.33478
GCST90200377	GCST90200420	0.0448966	0.047166
GCST90200377	GCST90200421	-0.0163219	-0.0012565
GCST90200377	GCST90200422	0.00269544	0.0057334
GCST90200377	GCST90200423	0.0201318	0.02751
GCST90200377	GCST90200424	0.0462732	0.060704
GCST90200377	GCST90200425	0.105732	0.1122
GCST90200377	GCST90200426	0.013285	0.015814
GCST90200377	GCST90200427	0.209024	0.21903
GCST90200377	GCST90200428	0.0224776	0.031561
GCST90200377	GCST90200429	-0.0238808	-0.016833
GCST90200377	GCST90200430	-0.0975538	-0.076551
GCST90200377	GCST90200431	0.178957	0.19032
GCST90200377	GCST90200432	0.361554	0.3667
GCST90200377	GCST90200433	0.0518179	0.062484
GCST90200377	GCST90200434	0.092154	0.1004
GCST90200377	GCST90200435	-0.232653	-0.20767
GCST90200377	GCST90200436	-0.0379886	-0.023711
GCST90200377	GCST90200437	0.0498909	0.062853
GCST90200377	GCST90200438	-0.128687	-0.11782
GCST90200377	GCST90200439	0.0914168	0.091408
GCST90200377	GCST90200440	-0.040083	-0.018169
GCST90200377	GCST90200441	0.241239	0.26257
GCST90200377	GCST90200442	0.200236	0.21083
GCST90200377	GCST90200443	0.0296911	0.039765
GCST90200377	GCST90200444	-0.0435454	-0.035674
GCST90200377	GCST90200445	0.0942091	0.10318
GCST90200377	GCST90200446	-0.0370934	-0.021154
GCST90200377	GCST90200447	-0.0388376	-0.03386
GCST90200377	GCST90200448	-0.137983	-0.11898
GCST90200377	GCST90200449	-0.0168765	-0.0061304
GCST90200377	GCST90200450	0.0973727	0.10017
GCST90200377	GCST90200451	-0.0475147	-0.039907
GCST90200377	GCST90200452	0.417826	0.4189
GCST90200377	GCST90200453	-0.0122657	-0.0054806
GCST90200377	GCST90200454	0.0250057	0.044293
GCST90200377	GCST90200455	-0.130616	-0.10901
GCST90200377	GCST90200456	0.0322966	0.052136
GCST90200377	GCST90200457	-0.0899584	-0.088522
GCST90200377	GCST90200458	0.137027	0.13393
GCST90200377	GCST90200459	-0.129569	-0.11886
GCST90200377	GCST90200460	0.0218396	0.040661
GCST90200377	GCST90200461	0.151624	0.17462
GCST90200377	GCST90200462	0.0546494	0.046443
GCST90200377	GCST90200463	-0.0150326	-0.00015889
GCST90200377	GCST90200464	0.00384123	0.025993
GCST90200377	GCST90200465	0.102501	0.10085
GCST90200377	GCST90200466	0.054842	0.069488
GCST90200377	GCST90200467	0.018464	0.020298
GCST90200377	GCST90200468	0.0177498	0.024836
GCST90200377	GCST90200469	0.0341828	0.028382
GCST90200377	GCST90200470	0.0153701	0.036543
GCST90200377	GCST90200471	0.0673824	0.08109
GCST90200377	GCST90200472	0.0378456	0.053538
GCST90200377	GCST90200473	0.0341355	0.047767
GCST90200377	GCST90200474	0.000764731	0.022047
GCST90200377	GCST90200475	0.0222315	0.031189
GCST90200377	GCST90200476	0.0256437	0.043119
GCST90200377	GCST90200477	-0.090638	-0.081019
GCST90200377	GCST90200478	0.0875949	0.09084
GCST90200377	GCST90200479	-0.0184411	-0.015369
GCST90200377	GCST90200480	0.0527078	0.066507
GCST90200377	GCST90200481	-0.149736	-0.14372
GCST90200377	GCST90200482	0.104374	0.10768
GCST90200377	GCST90200483	0.10374	0.10323
GCST90200377	GCST90200484	0.0677999	0.069029
GCST90200377	GCST90200485	-0.0856063	-0.081708
GCST90200377	GCST90200486	-0.0163812	-0.0014792
GCST90200377	GCST90200487	0.0144534	0.025861
GCST90200377	GCST90200488	-0.136137	-0.1348
GCST90200377	GCST90200489	0.11205	0.10515
GCST90200377	GCST90200490	-0.102453	-0.09651
GCST90200377	GCST90200491	-0.0638171	-0.055785
GCST90200377	GCST90200492	0.0644484	0.067029
GCST90200377	GCST90200493	0.0354886	0.050897
GCST90200377	GCST90200494	0.0850506	0.090212
GCST90200377	GCST90200495	0.137317	0.14392
GCST90200377	GCST90200496	0.101686	0.11731
GCST90200377	GCST90200497	0.026084	0.051768
GCST90200377	GCST90200498	0.0530906	0.052969
GCST90200377	GCST90200499	0.0731685	0.077922
GCST90200377	GCST90200500	0.0386184	0.044734
GCST90200377	GCST90200501	0.098662	0.09756
GCST90200377	GCST90200502	0.0134132	0.017897
GCST90200377	GCST90200503	0.0477789	0.064773
GCST90200377	GCST90200504	-0.041838	-0.035055
GCST90200377	GCST90200505	0.0778383	0.089886
GCST90200377	GCST90200506	0.0686692	0.076351
GCST90200377	GCST90200507	0.010514	0.02576
GCST90200377	GCST90200508	0.0437495	0.054931
GCST90200377	GCST90200509	0.0983527	0.090812
GCST90200377	GCST90200510	0.0277579	0.034686
GCST90200377	GCST90200511	0.134656	0.14293
GCST90200377	GCST90200512	-0.111616	-0.088095
GCST90200377	GCST90200513	-0.012741	-0.011841
GCST90200377	GCST90200514	0.0274523	0.045968
GCST90200377	GCST90200515	-0.047802	-0.0407
GCST90200377	GCST90200516	0.00574636	0.020386
GCST90200377	GCST90200517	-0.0588841	-0.049949
GCST90200377	GCST90200518	-0.116097	-0.11733
GCST90200377	GCST90200519	0.0155136	0.0087359
GCST90200377	GCST90200520	0.0580595	0.059182
GCST90200377	GCST90200521	-0.0088918	-0.009773
GCST90200377	GCST90200522	-0.0466898	-0.030052
GCST90200377	GCST90200523	0.0487804	0.066131
GCST90200377	GCST90200524	0.071817	0.070432
GCST90200377	GCST90200525	0.0117056	0.02451
GCST90200377	GCST90200526	-0.00396421	0.015672
GCST90200377	GCST90200527	-0.0640926	-0.055323
GCST90200377	GCST90200528	0.00694174	0.0031719
GCST90200377	GCST90200529	-0.158071	-0.14383
GCST90200377	GCST90200530	-0.169736	-0.16248
GCST90200377	GCST90200531	0.197411	0.20814
GCST90200377	GCST90200532	-0.00421012	0.0048772
GCST90200377	GCST90200533	-0.117409	-0.10144
GCST90200377	GCST90200534	-0.172278	-0.15947
GCST90200377	GCST90200535	0.0561494	0.056235
GCST90200377	GCST90200536	-2.04214e-05	0.0060864
GCST90200377	GCST90200537	-0.094142	-0.063158
GCST90200377	GCST90200538	0.157037	0.15975
GCST90200377	GCST90200539	0.0276481	0.035211
GCST90200377	GCST90200540	-0.0830992	-0.073842
GCST90200377	GCST90200541	0.0464175	0.049359
GCST90200377	GCST90200542	0.0794961	0.084668
GCST90200377	GCST90200543	0.0564258	0.056724
GCST90200377	GCST90200544	-0.00438766	0.0026401
GCST90200377	GCST90200545	0.00923119	0.008346
GCST90200377	GCST90200546	0.0327591	0.044403
GCST90200377	GCST90200547	0.0753179	0.084921
GCST90200377	GCST90200548	0.0538612	0.066045
GCST90200377	GCST90200549	0.0263701	0.027758
GCST90200377	GCST90200550	-0.0198975	0.0021136
GCST90200377	GCST90200551	-0.147302	-0.14242
GCST90200377	GCST90200552	-0.0202749	-0.012378
GCST90200377	GCST90200553	0.0552337	0.066212
GCST90200377	GCST90200554	0.00308127	0.012655
GCST90200377	GCST90200555	0.00377035	0.016747
GCST90200377	GCST90200556	0.0414766	0.046087
GCST90200377	GCST90200557	0.0168863	0.023762
GCST90200377	GCST90200558	-0.0890206	-0.076197
GCST90200377	GCST90200559	0.0787105	0.092799
GCST90200377	GCST90200560	0.0135259	0.023656
GCST90200377	GCST90200561	0.0559157	0.080535
GCST90200377	GCST90200562	0.121953	0.13701
GCST90200377	GCST90200563	0.103608	0.09952
GCST90200377	GCST90200564	0.00365408	0.012045
GCST90200377	GCST90200565	0.056105	0.067961
GCST90200377	GCST90200566	-0.0330526	0.0011504
GCST90200377	GCST90200567	-0.125716	-0.12467
GCST90200377	GCST90200568	-0.0525101	-0.037317
GCST90200377	GCST90200569	0.0837213	0.089815
GCST90200377	GCST90200570	-0.0462709	-0.03268
GCST90200377	GCST90200571	-0.00175412	0.015493
GCST90200377	GCST90200572	-0.0613671	-0.0396
GCST90200377	GCST90200573	0.0432416	0.055565
GCST90200377	GCST90200574	0.113014	0.12039
GCST90200377	GCST90200575	-0.0151761	-0.014671
GCST90200377	GCST90200576	-0.0665058	-0.043488
GCST90200377	GCST90200577	-0.00444768	-0.0088275
GCST90200377	GCST90200578	-0.0605899	-0.051373
GCST90200377	GCST90200579	0.0696344	0.092696
GCST90200377	GCST90200580	0.0817119	0.087486
GCST90200377	GCST90200581	-0.0150738	0.013246
GCST90200377	GCST90200582	0.0792015	0.095464
GCST90200377	GCST90200583	0.0287118	0.047671
GCST90200377	GCST90200584	-0.175556	-0.16374
GCST90200377	GCST90200585	-0.183111	-0.17805
GCST90200377	GCST90200586	-0.0560494	-0.026231
GCST90200377	GCST90200587	0.048227	0.055807
GCST90200377	GCST90200588	0.0262995	0.025789
GCST90200377	GCST90200589	0.0143022	0.013398
GCST90200377	GCST90200590	-0.0691499	-0.043898
GCST90200377	GCST90200591	0.00206725	0.0091953
GCST90200377	GCST90200592	0.016159	0.023251
GCST90200377	GCST90200593	0.0523631	0.06827
GCST90200377	GCST90200594	-0.0468949	-0.020325
GCST90200377	GCST90200595	0.00876784	0.027592
GCST90200377	GCST90200596	-0.00840377	-0.0083576
GCST90200377	GCST90200597	0.0600241	0.067744
GCST90200377	GCST90200598	0.191067	0.19943
GCST90200377	GCST90200599	0.0767482	0.086599
GCST90200377	GCST90200600	-0.00887482	-0.0043139
GCST90200377	GCST90200601	-0.0742029	-0.059047
GCST90200377	GCST90200602	-0.0367414	-0.021886
GCST90200377	GCST90200603	-0.0357017	-0.021681
GCST90200377	GCST90200604	0.0208324	0.018946
GCST90200377	GCST90200605	-0.012508	-0.0078312
GCST90200377	GCST90200606	0.0305086	0.039505
GCST90200377	GCST90200607	-0.000718295	0.01074
GCST90200377	GCST90200608	-0.0354612	-0.026731
GCST90200377	GCST90200609	-0.0325608	-0.030608
GCST90200377	GCST90200610	0.014559	0.018911
GCST90200377	GCST90200611	-0.0594103	-0.040097
GCST90200377	GCST90200612	-0.136589	-0.13432
GCST90200377	GCST90200613	-0.0901986	-0.078395
GCST90200377	GCST90200614	0.0293275	0.04337
GCST90200377	GCST90200615	0.0588069	0.068015
GCST90200377	GCST90200616	0.00126255	-0.002726
GCST90200377	GCST90200617	0.00298559	0.010889
GCST90200377	GCST90200618	-0.113879	-0.10938
GCST90200377	GCST90200619	-0.055315	-0.037805
GCST90200377	GCST90200620	0.0100553	0.017096
GCST90200377	GCST90200621	0.255324	0.26031
GCST90200377	GCST90200622	-0.0146521	-0.00090435
GCST90200377	GCST90200623	0.0589284	0.068856
GCST90200377	GCST90200624	0.0193878	0.030305
GCST90200377	GCST90200625	0.091948	0.1023
GCST90200377	GCST90200626	0.000506956	0.0133
GCST90200377	GCST90200627	0.0101511	0.019988
GCST90200377	GCST90200628	0.0594042	0.081426
GCST90200377	GCST90200629	-0.0627679	-0.045714
GCST90200377	GCST90200630	-0.0217822	0.0045368
GCST90200377	GCST90200631	0.0302214	0.042774
GCST90200377	GCST90200632	0.0440372	0.050281
GCST90200377	GCST90200633	-0.068489	-0.041617
GCST90200377	GCST90200634	-0.0826862	-0.079425
GCST90200377	GCST90200635	0.0205375	0.029596
GCST90200377	GCST90200636	0.0115523	0.030789
GCST90200377	GCST90200637	0.014924	0.025809
GCST90200377	GCST90200638	-0.0387769	-0.022128
GCST90200377	GCST90200639	0.0612531	0.056883
GCST90200377	GCST90200640	-0.0826671	-0.068928
GCST90200377	GCST90200641	-0.067336	-0.045005
GCST90200377	GCST90200642	-0.0297607	-0.019817
GCST90200377	GCST90200643	0.0236156	0.045204
GCST90200377	GCST90200644	-0.192908	-0.17034
GCST90200377	GCST90200645	0.0720077	0.082336
GCST90200377	GCST90200646	-0.0420194	-0.024205
GCST90200377	GCST90200647	0.0255107	0.02856
GCST90200377	GCST90200648	-0.166433	-0.15404
GCST90200377	GCST90200649	-0.0244587	0.00050335
GCST90200377	GCST90200650	0.00635025	0.01835
GCST90200377	GCST90200651	-0.0145478	0.00013091
GCST90200377	GCST90200652	-0.0863732	-0.079717
GCST90200377	GCST90200653	-0.101289	-0.081772
GCST90200377	GCST90200654	0.0237266	0.024111
GCST90200377	GCST90200655	0.0050846	0.022137
GCST90200377	GCST90200656	0.00657165	0.020849
GCST90200377	GCST90200657	0.0263322	0.028606
GCST90200377	GCST90200658	0.0168957	0.046109
GCST90200377	GCST90200659	-0.00359889	-0.0072105
GCST90200377	GCST90200660	0.305658	0.31354
GCST90200377	GCST90200661	-0.136481	-0.12679
GCST90200377	GCST90200662	-0.137765	-0.13064
GCST90200377	GCST90200663	0.0379693	0.040392
GCST90200377	GCST90200664	-0.0364308	-0.048723
GCST90200377	GCST90200665	-0.0382385	-0.017786
GCST90200377	GCST90200666	0.171418	0.18629
GCST90200377	GCST90200667	0.00753107	0.017827
GCST90200377	GCST90200668	0.0100885	0.024541
GCST90200377	GCST90200669	-0.0198553	-0.0010404
GCST90200377	GCST90200670	-0.000333873	-0.0091157
GCST90200377	GCST90200671	-0.0653316	-0.043863
GCST90200377	GCST90200672	0.0153724	0.033778
GCST90200377	GCST90200673	-0.1156	-0.095952
GCST90200377	GCST90200674	0.0206085	0.04437
GCST90200377	GCST90200675	0.099439	0.11803
GCST90200377	GCST90200676	0.0620718	0.07642
GCST90200377	GCST90200677	0.0443722	0.061523
GCST90200377	GCST90200678	0.0698957	0.091276
GCST90200377	GCST90200679	0.13598	0.15396
GCST90200377	GCST90200680	-0.0258779	-0.015172
GCST90200377	GCST90200681	-0.163372	-0.13779
GCST90200377	GCST90200682	0.0190093	0.013182
GCST90200377	GCST90200683	0.045117	0.065346
GCST90200377	GCST90200684	0.0296776	0.026577
GCST90200377	GCST90200685	-0.0736614	-0.047335
GCST90200377	GCST90200686	-0.0978159	-0.077671
GCST90200377	GCST90200687	0.0213468	0.04338
GCST90200377	GCST90200688	0.0452032	0.073027
GCST90200377	GCST90200689	-0.00131282	0.018716
GCST90200377	GCST90200690	-0.0907664	-0.071254
GCST90200377	GCST90200691	0.0855407	0.086974
GCST90200377	GCST90200692	-0.0773917	-0.050331
GCST90200377	GCST90200693	0.0673409	0.081391
GCST90200377	GCST90200694	0.0298063	0.030454
GCST90200377	GCST90200695	0.0512304	0.07033
GCST90200377	GCST90200696	0.0085733	0.024171
GCST90200377	GCST90200697	-0.0499534	-0.026061
GCST90200377	GCST90200698	-0.0110116	0.016777
GCST90200377	GCST90200699	-0.0301149	-0.014994
GCST90200377	GCST90200700	-0.126725	-0.1282
GCST90200377	GCST90200701	-0.0125736	0.0053219
GCST90200377	GCST90200702	0.00802455	0.024104
GCST90200377	GCST90200703	0.0217907	0.04013
GCST90200377	GCST90200704	-0.00803261	0.006917
GCST90200377	GCST90200705	-0.0857906	-0.06963
GCST90200377	GCST90200706	-0.0501919	-0.030722
GCST90200377	GCST90200707	0.0953453	0.10396
GCST90200377	GCST90200708	-0.0797604	-0.054958
GCST90200377	GCST90200709	-0.00733551	0.014073
GCST90200377	GCST90200710	0.0112351	0.016259
GCST90200377	GCST90200711	0.0695796	0.076351
GCST90200378	GCST90199621	-0.0221341	-0.013476
GCST90200378	GCST90199622	0.0867898	0.073003
GCST90200378	GCST90199623	0.00643152	0.0042763
GCST90200378	GCST90199624	0.00919928	0.00023294
GCST90200378	GCST90199625	-0.0450803	-0.033401
GCST90200378	GCST90199626	0.0378343	0.052209
GCST90200378	GCST90199627	-0.0174515	-0.013272
GCST90200378	GCST90199628	-0.00311288	0.02162
GCST90200378	GCST90199629	0.0170389	0.022065
GCST90200378	GCST90199630	0.034633	0.032916
GCST90200378	GCST90199631	0.0384116	0.045057
GCST90200378	GCST90199632	0.0271574	0.03054
GCST90200378	GCST90199633	-0.0149548	-0.0043704
GCST90200378	GCST90199634	-0.117726	-0.1025
GCST90200378	GCST90199635	0.0484458	0.0508
GCST90200378	GCST90199636	0.0149825	0.030362
GCST90200378	GCST90199637	-0.0531273	-0.052052
GCST90200378	GCST90199638	-0.0357633	-0.027449
GCST90200378	GCST90199639	0.0732411	0.080559
GCST90200378	GCST90199640	-0.00195213	-0.0022449
GCST90200378	GCST90199641	-0.00553917	-0.010039
GCST90200378	GCST90199642	0.00916164	0.013226
GCST90200378	GCST90199643	-0.0273242	-0.029802
GCST90200378	GCST90199644	-0.0584343	-0.05772
GCST90200378	GCST90199645	0.0157108	0.01256
GCST90200378	GCST90199646	0.0791302	0.082561
GCST90200378	GCST90199647	-0.0135786	-0.011667
GCST90200378	GCST90199648	-0.00640734	0.0083976
GCST90200378	GCST90199649	0.0144862	0.017912
GCST90200378	GCST90199650	0.129058	0.132
GCST90200378	GCST90199651	0.0491824	0.060144
GCST90200378	GCST90199652	-0.00105307	-0.0049844
GCST90200378	GCST90199653	0.0269551	0.019365
GCST90200378	GCST90199654	0.000703407	0.0075104
GCST90200378	GCST90199655	0.0842051	0.093198
GCST90200378	GCST90199656	-0.00274869	0.008759
GCST90200378	GCST90199657	0.0431951	0.04202
GCST90200378	GCST90199658	0.0924679	0.094005
GCST90200378	GCST90199659	0.0437859	0.043915
GCST90200378	GCST90199660	0.0556282	0.056445
GCST90200378	GCST90199661	0.0524298	0.052784
GCST90200378	GCST90199662	-0.0280861	-0.022067
GCST90200378	GCST90199663	0.0594508	0.05154
GCST90200378	GCST90199664	0.100731	0.1178
GCST90200378	GCST90199665	0.0351412	0.041701
GCST90200378	GCST90199666	0.000968814	0.0033131
GCST90200378	GCST90199667	0.00367732	0.016535
GCST90200378	GCST90199668	-0.0360908	-0.039425
GCST90200378	GCST90199669	-0.00445225	0.006071
GCST90200378	GCST90199670	0.0207249	0.031571
GCST90200378	GCST90199671	-0.0062712	-0.0024323
GCST90200378	GCST90199672	0.0450466	0.059837
GCST90200378	GCST90199673	0.00893783	0.021726
GCST90200378	GCST90199674	0.0468506	0.054155
GCST90200378	GCST90199675	-0.0629458	-0.034953
GCST90200378	GCST90199676	-0.0612263	-0.048516
GCST90200378	GCST90199677	0.109353	0.11126
GCST90200378	GCST90199678	0.0568551	0.067798
GCST90200378	GCST90199679	0.0512142	0.038302
GCST90200378	GCST90199680	0.00705945	0.021994
GCST90200378	GCST90199681	0.0162388	0.024906
GCST90200378	GCST90199682	0.0583131	0.05606
GCST90200378	GCST90199683	0.0442023	0.037562
GCST90200378	GCST90199684	-0.0348075	-0.021749
GCST90200378	GCST90199685	-0.00724846	-0.0064666
GCST90200378	GCST90199686	0.0758126	0.085821
GCST90200378	GCST90199687	0.0443299	0.053091
GCST90200378	GCST90199688	0.0600583	0.064608
GCST90200378	GCST90199689	-0.0156683	-0.0089637
GCST90200378	GCST90199690	0.11057	0.10534
GCST90200378	GCST90199691	0.00233585	0.025565
GCST90200378	GCST90199692	0.0514973	0.036967
GCST90200378	GCST90199693	0.0374488	0.044103
GCST90200378	GCST90199694	0.020217	0.015024
GCST90200378	GCST90199695	0.031519	0.016248
GCST90200378	GCST90199696	0.0183907	0.015766
GCST90200378	GCST90199697	-0.0102886	-0.00508
GCST90200378	GCST90199698	0.0206799	0.021324
GCST90200378	GCST90199699	-0.0140493	-0.018709
GCST90200378	GCST90199700	0.0537727	0.055846
GCST90200378	GCST90199701	0.053072	0.060754
GCST90200378	GCST90199702	0.0499409	0.040425
GCST90200378	GCST90199703	-0.0651274	-0.06033
GCST90200378	GCST90199704	0.0146909	0.01735
GCST90200378	GCST90199705	0.0530857	0.042505
GCST90200378	GCST90199706	0.0218422	0.015578
GCST90200378	GCST90199707	-0.0907992	-0.073769
GCST90200378	GCST90199708	-0.0677494	-0.05742
GCST90200378	GCST90199709	-0.0117848	-0.007275
GCST90200378	GCST90199710	0.0215289	0.022515
GCST90200378	GCST90199711	0.0234439	0.030325
GCST90200378	GCST90199712	0.0337901	0.050346
GCST90200378	GCST90199713	0.0121442	0.018854
GCST90200378	GCST90199714	0.0885051	0.096362
GCST90200378	GCST90199715	-0.0191027	-0.030398
GCST90200378	GCST90199716	0.0294977	0.02623
GCST90200378	GCST90199717	-0.060896	-0.058202
GCST90200378	GCST90199718	-0.0227365	-0.01922
GCST90200378	GCST90199719	0.0447997	0.040127
GCST90200378	GCST90199720	0.0332298	0.028362
GCST90200378	GCST90199721	-0.0265127	-0.026041
GCST90200378	GCST90199722	0.0523181	0.045031
GCST90200378	GCST90199723	0.0160379	0.0085039
GCST90200378	GCST90199724	-0.0309136	-0.026802
GCST90200378	GCST90199725	0.0226408	0.02616
GCST90200378	GCST90199726	0.00703606	0.018476
GCST90200378	GCST90199727	0.0204641	0.035743
GCST90200378	GCST90199728	-0.0126271	-0.011605
GCST90200378	GCST90199729	0.00361083	0.015746
GCST90200378	GCST90199730	0.016495	0.020199
GCST90200378	GCST90199731	-0.0467775	-0.046413
GCST90200378	GCST90199732	-0.00966153	-0.0043275
GCST90200378	GCST90199733	0.0222145	0.021364
GCST90200378	GCST90199734	-0.00321565	-0.0094644
GCST90200378	GCST90199735	0.03809	0.039774
GCST90200378	GCST90199736	0.0908839	0.11022
GCST90200378	GCST90199737	-0.00617188	-0.0053347
GCST90200378	GCST90199738	0.00965711	0.013499
GCST90200378	GCST90199739	-0.017082	-0.016328
GCST90200378	GCST90199740	0.0192026	0.024536
GCST90200378	GCST90199741	-0.00446532	-0.00093819
GCST90200378	GCST90199742	-0.0198854	-0.0076017
GCST90200378	GCST90199743	0.00883564	0.018351
GCST90200378	GCST90199744	-0.0157039	-0.0081379
GCST90200378	GCST90199745	0.0208317	0.041912
GCST90200378	GCST90199746	-0.0280382	-0.01143
GCST90200378	GCST90199747	-0.0501545	-0.044526
GCST90200378	GCST90199748	-0.0446412	-0.053064
GCST90200378	GCST90199749	-0.0179923	-0.012175
GCST90200378	GCST90199750	0.0452504	0.047425
GCST90200378	GCST90199751	-0.0240011	-0.018685
GCST90200378	GCST90199752	0.00105513	0.0091639
GCST90200378	GCST90199753	-0.0413239	-0.04151
GCST90200378	GCST90199754	-0.0233687	-0.027057
GCST90200378	GCST90199755	-0.00870626	-0.0095687
GCST90200378	GCST90199756	-0.0100192	-0.0022853
GCST90200378	GCST90199757	0.0456467	0.034239
GCST90200378	GCST90199758	-0.0216566	-0.015057
GCST90200378	GCST90199759	0.0089924	0.0090341
GCST90200378	GCST90199760	-0.0180684	-0.018347
GCST90200378	GCST90199761	-0.026627	-0.015073
GCST90200378	GCST90199762	0.0144256	0.029625
GCST90200378	GCST90199763	0.0215203	0.023389
GCST90200378	GCST90199764	-0.00178617	0.014072
GCST90200378	GCST90199765	0.0188871	0.021295
GCST90200378	GCST90199766	0.00185555	0.02185
GCST90200378	GCST90199767	0.0150461	0.028179
GCST90200378	GCST90199768	0.00879661	0.0077633
GCST90200378	GCST90199769	0.0136692	0.013614
GCST90200378	GCST90199770	-0.00495321	-0.0073323
GCST90200378	GCST90199771	-0.0021499	0.0086891
GCST90200378	GCST90199772	0.0122962	0.011372
GCST90200378	GCST90199773	0.0263159	0.028287
GCST90200378	GCST90199774	-0.0169207	-0.005168
GCST90200378	GCST90199775	-0.0909317	-0.082327
GCST90200378	GCST90199776	-0.00458869	0.0082701
GCST90200378	GCST90199777	-0.00117775	0.0011321
GCST90200378	GCST90199778	0.0399181	0.057782
GCST90200378	GCST90199779	0.00898178	0.021278
GCST90200378	GCST90199780	-0.00290433	0.0038464
GCST90200378	GCST90199781	0.00291653	0.0075561
GCST90200378	GCST90199783	0.0864223	0.089674
GCST90200378	GCST90199784	0.012847	0.019473
GCST90200378	GCST90199785	0.0518547	0.04515
GCST90200378	GCST90199786	0.0565818	0.066073
GCST90200378	GCST90199787	-0.00572555	0.0045306
GCST90200378	GCST90199788	-0.0319812	-0.015622
GCST90200378	GCST90199789	0.0484539	0.046341
GCST90200378	GCST90199790	0.00636209	0.017295
GCST90200378	GCST90199791	-0.044797	-0.042333
GCST90200378	GCST90199792	0.034654	0.034911
GCST90200378	GCST90199793	-0.0629681	-0.058932
GCST90200378	GCST90199794	-0.0449379	-0.043281
GCST90200378	GCST90199795	0.0574113	0.056538
GCST90200378	GCST90199796	0.0261336	0.024868
GCST90200378	GCST90199797	-0.0279161	-0.013701
GCST90200378	GCST90199798	0.0661629	0.055304
GCST90200378	GCST90199799	0.000207381	0.015848
GCST90200378	GCST90199800	0.022355	0.048484
GCST90200378	GCST90199801	-0.000364056	0.0013654
GCST90200378	GCST90199802	0.0150634	0.029664
GCST90200378	GCST90199803	0.0754714	0.064291
GCST90200378	GCST90199804	-0.0243573	-0.015586
GCST90200378	GCST90199805	0.0345934	0.030263
GCST90200378	GCST90199806	-0.0133008	-0.018563
GCST90200378	GCST90199807	-0.00772341	-0.016581
GCST90200378	GCST90199808	0.0144648	0.010524
GCST90200378	GCST90199809	0.0107439	0.011454
GCST90200378	GCST90199810	0.0348913	0.02798
GCST90200378	GCST90199811	-0.0154702	-0.005856
GCST90200378	GCST90199812	-0.0177764	-0.037135
GCST90200378	GCST90199813	-0.00201672	0.010842
GCST90200378	GCST90199814	0.0465424	0.058129
GCST90200378	GCST90199815	0.000556697	-0.0011133
GCST90200378	GCST90199816	0.0180989	0.027894
GCST90200378	GCST90199817	0.0292436	0.014828
GCST90200378	GCST90199818	-0.0340844	-0.018523
GCST90200378	GCST90199819	0.00116019	0.021506
GCST90200378	GCST90199820	0.00310057	-0.0020884
GCST90200378	GCST90199821	0.0304591	0.022261
GCST90200378	GCST90199822	0.0459452	0.042211
GCST90200378	GCST90199823	0.0494702	0.04074
GCST90200378	GCST90199824	0.0206504	0.02405
GCST90200378	GCST90199825	-0.0131155	-0.0096611
GCST90200378	GCST90199826	0.0072272	0.021418
GCST90200378	GCST90199827	-0.00322847	0.0029546
GCST90200378	GCST90199828	-0.0489691	-0.035906
GCST90200378	GCST90199829	0.037326	0.05773
GCST90200378	GCST90199830	0.0315002	0.018774
GCST90200378	GCST90199831	-0.0475451	-0.040778
GCST90200378	GCST90199832	-0.00486255	0.013262
GCST90200378	GCST90199833	0.00498907	0.0026316
GCST90200378	GCST90199834	0.0280167	0.030306
GCST90200378	GCST90199835	-0.00627234	0.0069282
GCST90200378	GCST90199836	-0.000122812	-0.0022895
GCST90200378	GCST90199837	0.0838023	0.081463
GCST90200378	GCST90199838	-0.0232532	-0.0099684
GCST90200378	GCST90199839	0.00586721	0.014961
GCST90200378	GCST90199840	0.0186786	0.031216
GCST90200378	GCST90199841	-0.0276913	-0.012585
GCST90200378	GCST90199842	0.00133187	0.016428
GCST90200378	GCST90199843	0.0105393	0.011174
GCST90200378	GCST90199844	-0.0249261	-0.010669
GCST90200378	GCST90199845	0.0344698	0.035703
GCST90200378	GCST90199846	0.054498	0.066505
GCST90200378	GCST90199847	0.0618432	0.067902
GCST90200378	GCST90199848	-0.0525957	-0.054253
GCST90200378	GCST90199849	0.0811935	0.10397
GCST90200378	GCST90199850	0.0248908	0.02113
GCST90200378	GCST90199851	0.00613452	0.024591
GCST90200378	GCST90199852	0.00983454	0.016789
GCST90200378	GCST90199853	-0.0457064	-0.011445
GCST90200378	GCST90199854	-0.0329903	-0.011631
GCST90200378	GCST90199855	-0.0013212	-0.0066585
GCST90200378	GCST90199856	-0.00358535	0.0019687
GCST90200378	GCST90199857	-0.0145449	-0.0097107
GCST90200378	GCST90199858	-0.0194262	-0.012609
GCST90200378	GCST90199859	0.0139717	0.024451
GCST90200378	GCST90199860	-0.00605869	0.011846
GCST90200378	GCST90199861	0.0954566	0.1129
GCST90200378	GCST90199862	0.0275824	0.02563
GCST90200378	GCST90199863	-0.0325463	-0.0060303
GCST90200378	GCST90199864	-0.0190106	-0.0097611
GCST90200378	GCST90199865	0.0793088	0.087543
GCST90200378	GCST90199866	0.108273	0.11231
GCST90200378	GCST90199867	0.0216566	0.024807
GCST90200378	GCST90199868	0.00805805	0.030846
GCST90200378	GCST90199869	-0.0109295	-0.021329
GCST90200378	GCST90199870	-0.0064486	-0.014683
GCST90200378	GCST90199871	0.00684981	0.01159
GCST90200378	GCST90199872	-0.0156285	0.0018705
GCST90200378	GCST90199873	0.190699	0.213
GCST90200378	GCST90199874	0.0101422	0.0051037
GCST90200378	GCST90199875	0.000944024	0.016168
GCST90200378	GCST90199876	0.0717372	0.074701
GCST90200378	GCST90199877	0.0466679	0.030743
GCST90200378	GCST90199878	-0.0125556	-0.0102
GCST90200378	GCST90199879	0.0821924	0.079605
GCST90200378	GCST90199880	0.00803621	0.0068355
GCST90200378	GCST90199881	-0.0542124	-0.052683
GCST90200378	GCST90199882	0.0606807	0.074969
GCST90200378	GCST90199883	0.0214765	0.030296
GCST90200378	GCST90199884	0.034701	0.030784
GCST90200378	GCST90199885	0.0382993	0.050109
GCST90200378	GCST90199886	0.00788001	0.030423
GCST90200378	GCST90199887	0.0550125	0.043042
GCST90200378	GCST90199888	0.0307151	0.02366
GCST90200378	GCST90199889	-0.0223786	-0.01338
GCST90200378	GCST90199890	-0.113947	-0.097846
GCST90200378	GCST90199891	0.063557	0.057513
GCST90200378	GCST90199892	-0.0245233	-0.014067
GCST90200378	GCST90199893	-0.00351815	-0.013906
GCST90200378	GCST90199894	0.0300741	0.045149
GCST90200378	GCST90199895	0.0898149	0.096459
GCST90200378	GCST90199896	-0.0109101	0.00090473
GCST90200378	GCST90199897	0.0477314	0.047244
GCST90200378	GCST90199898	-0.0337907	-0.029712
GCST90200378	GCST90199899	-0.00557118	0.0099726
GCST90200378	GCST90199900	-0.00703073	-0.002167
GCST90200378	GCST90199901	0.0137597	0.03496
GCST90200378	GCST90199902	-0.0321395	-0.021295
GCST90200378	GCST90199903	-0.0345901	-0.029366
GCST90200378	GCST90199904	0.0195889	0.025218
GCST90200378	GCST90199905	-0.0645875	-0.051443
GCST90200378	GCST90199906	0.00146216	0.015377
GCST90200378	GCST90199907	0.0503033	0.048563
GCST90200378	GCST90199908	0.00529939	0.013022
GCST90200378	GCST90199909	0.00894785	0.014976
GCST90200378	GCST90199910	0.0148465	0.027012
GCST90200378	GCST90199911	-0.00423948	0.0046561
GCST90200378	GCST90199912	0.0365755	0.033911
GCST90200378	GCST90199913	0.0221885	0.029963
GCST90200378	GCST90199914	-0.0783714	-0.071161
GCST90200378	GCST90199915	-0.0276361	-0.0063099
GCST90200378	GCST90199916	-0.0352948	-0.028646
GCST90200378	GCST90199917	0.000532027	0.031948
GCST90200378	GCST90199918	0.022565	0.0327
GCST90200378	GCST90199919	0.0191864	0.033413
GCST90200378	GCST90199920	0.00622427	0.0026276
GCST90200378	GCST90199921	0.02134	0.010376
GCST90200378	GCST90199922	-0.0314522	-0.025217
GCST90200378	GCST90199923	0.0144275	0.012548
GCST90200378	GCST90199924	0.0328382	0.031906
GCST90200378	GCST90199925	0.0339829	0.029818
GCST90200378	GCST90199926	-0.0360312	-0.010795
GCST90200378	GCST90199927	0.0521315	0.053613
GCST90200378	GCST90199928	0.0226599	0.02285
GCST90200378	GCST90199929	0.0298644	0.029958
GCST90200378	GCST90199930	0.0253957	0.040964
GCST90200378	GCST90199931	-0.0261935	-0.017515
GCST90200378	GCST90199932	0.00565221	0.014398
GCST90200378	GCST90199933	0.0276996	0.037492
GCST90200378	GCST90199934	0.0300327	0.032536
GCST90200378	GCST90199935	0.0469387	0.045882
GCST90200378	GCST90199936	0.0755396	0.073357
GCST90200378	GCST90199937	-0.00461222	0.0023782
GCST90200378	GCST90199938	0.0429241	0.043733
GCST90200378	GCST90199939	0.0346607	0.036385
GCST90200378	GCST90199940	0.0450626	0.03454
GCST90200378	GCST90199941	-0.0229104	-0.015892
GCST90200378	GCST90199942	0.0367424	0.042276
GCST90200378	GCST90199943	-0.010764	-0.0067435
GCST90200378	GCST90199944	0.00437485	0.0030498
GCST90200378	GCST90199945	0.039666	0.047846
GCST90200378	GCST90199946	0.0722966	0.062698
GCST90200378	GCST90199947	0.0203044	0.030021
GCST90200378	GCST90199948	0.00423847	0.020456
GCST90200378	GCST90199949	0.053904	0.060761
GCST90200378	GCST90199950	-0.0100735	-0.013127
GCST90200378	GCST90199951	-0.00255818	0.019425
GCST90200378	GCST90199952	-0.0374247	-0.023878
GCST90200378	GCST90199953	0.0258985	0.024942
GCST90200378	GCST90199954	0.0829309	0.090264
GCST90200378	GCST90199955	0.0781996	0.08673
GCST90200378	GCST90199956	0.0175498	0.027893
GCST90200378	GCST90199957	0.00371002	-0.0017671
GCST90200378	GCST90199958	-0.03059	-0.020896
GCST90200378	GCST90199959	0.0520422	0.061663
GCST90200378	GCST90199960	0.0525521	0.058092
GCST90200378	GCST90199961	0.0463661	0.05551
GCST90200378	GCST90199962	0.0821559	0.085039
GCST90200378	GCST90199963	0.0969102	0.1051
GCST90200378	GCST90199964	0.0824497	0.098775
GCST90200378	GCST90199965	-0.0656594	-0.045678
GCST90200378	GCST90199966	0.0197051	0.026184
GCST90200378	GCST90199967	-0.0217195	-0.0113
GCST90200378	GCST90199968	0.0125081	0.015943
GCST90200378	GCST90199969	0.00873175	0.015172
GCST90200378	GCST90199970	-0.0265778	-0.012343
GCST90200378	GCST90199971	-0.0172254	-0.0016761
GCST90200378	GCST90199972	0.0993574	0.11016
GCST90200378	GCST90199973	0.0737654	0.070717
GCST90200378	GCST90199974	-0.0272606	-0.035172
GCST90200378	GCST90199975	-0.00184456	0.010411
GCST90200378	GCST90199976	-0.0276613	-0.028632
GCST90200378	GCST90199977	0.0381827	0.052436
GCST90200378	GCST90199978	0.0588988	0.068174
GCST90200378	GCST90199979	0.00997501	0.014695
GCST90200378	GCST90199980	-0.0158513	-0.0018382
GCST90200378	GCST90199981	0.00527589	0.0004799
GCST90200378	GCST90199982	0.0902375	0.078432
GCST90200378	GCST90199983	0.00424611	0.0019106
GCST90200378	GCST90199984	0.0190734	0.0246
GCST90200378	GCST90199985	0.0320016	0.0337
GCST90200378	GCST90199986	-0.0118508	-0.0098857
GCST90200378	GCST90199987	0.0337131	0.052149
GCST90200378	GCST90199988	-0.0089106	-0.011884
GCST90200378	GCST90199989	0.0230927	0.01523
GCST90200378	GCST90199990	0.0543546	0.050444
GCST90200378	GCST90199991	0.0298106	0.027551
GCST90200378	GCST90199992	-0.0136128	0.0027199
GCST90200378	GCST90199993	-0.0369087	-0.034055
GCST90200378	GCST90199994	0.0595101	0.064212
GCST90200378	GCST90199995	0.00123157	0.00076985
GCST90200378	GCST90199996	0.0160509	0.025893
GCST90200378	GCST90199997	0.0495482	0.060519
GCST90200378	GCST90199998	0.0289906	0.036096
GCST90200378	GCST90199999	0.000341938	0.0015986
GCST90200378	GCST90200000	0.0223012	0.030063
GCST90200378	GCST90200001	0.049051	0.050007
GCST90200378	GCST90200002	0.00234528	0.0099269
GCST90200378	GCST90200003	-0.0106829	-0.0025063
GCST90200378	GCST90200004	0.0160056	0.011909
GCST90200378	GCST90200005	0.0347209	0.039542
GCST90200378	GCST90200006	0.0602459	0.066369
GCST90200378	GCST90200007	0.0314857	0.026686
GCST90200378	GCST90200008	0.00716131	0.013478
GCST90200378	GCST90200009	0.00886989	0.023943
GCST90200378	GCST90200010	0.0715063	0.084938
GCST90200378	GCST90200011	0.0230915	0.034684
GCST90200378	GCST90200012	0.0437426	0.055449
GCST90200378	GCST90200013	0.035832	0.040192
GCST90200378	GCST90200014	0.0962625	0.096623
GCST90200378	GCST90200015	0.0219613	0.023815
GCST90200378	GCST90200016	0.0242368	0.031442
GCST90200378	GCST90200017	0.0383278	0.045055
GCST90200378	GCST90200018	-0.0287706	-0.016057
GCST90200378	GCST90200019	0.0130181	0.026056
GCST90200378	GCST90200020	0.0905821	0.10181
GCST90200378	GCST90200021	-0.0103905	-0.0018688
GCST90200378	GCST90200022	0.00239347	0.015236
GCST90200378	GCST90200023	-0.00779927	-0.013148
GCST90200378	GCST90200024	0.0214296	0.024333
GCST90200378	GCST90200025	-0.0272265	-0.02045
GCST90200378	GCST90200026	0.00732342	0.0077366
GCST90200378	GCST90200027	-0.0226807	-0.012867
GCST90200378	GCST90200028	0.0237741	0.017072
GCST90200378	GCST90200029	-0.000942061	-0.00028028
GCST90200378	GCST90200030	0.00930875	0.01826
GCST90200378	GCST90200031	0.0341133	0.030494
GCST90200378	GCST90200032	0.01755	0.035639
GCST90200378	GCST90200033	0.100634	0.10421
GCST90200378	GCST90200034	0.082903	0.082974
GCST90200378	GCST90200035	0.0660686	0.076335
GCST90200378	GCST90200036	-0.00959227	-0.0027651
GCST90200378	GCST90200037	0.00345419	0.0041592
GCST90200378	GCST90200038	0.0112891	0.011742
GCST90200378	GCST90200039	-0.0472534	-0.037052
GCST90200378	GCST90200040	0.0886009	0.1018
GCST90200378	GCST90200041	0.0412613	0.038537
GCST90200378	GCST90200042	-0.0476094	-0.040448
GCST90200378	GCST90200043	0.0476277	0.075318
GCST90200378	GCST90200044	0.051587	0.058815
GCST90200378	GCST90200045	0.0129183	0.01491
GCST90200378	GCST90200046	-0.0208377	0.00030598
GCST90200378	GCST90200047	0.0434141	0.040779
GCST90200378	GCST90200048	0.0138293	0.027567
GCST90200378	GCST90200049	0.0366888	0.03579
GCST90200378	GCST90200050	0.0402943	0.042272
GCST90200378	GCST90200051	0.0120651	0.0035282
GCST90200378	GCST90200052	0.0281416	0.040071
GCST90200378	GCST90200053	0.0707295	0.06977
GCST90200378	GCST90200054	0.032641	0.030386
GCST90200378	GCST90200055	0.0210756	0.014262
GCST90200378	GCST90200056	-0.00819079	-0.0042741
GCST90200378	GCST90200057	0.108008	0.12146
GCST90200378	GCST90200058	0.0429493	0.046442
GCST90200378	GCST90200059	-0.000362263	0.0044898
GCST90200378	GCST90200060	0.0674596	0.079326
GCST90200378	GCST90200061	0.0546673	0.063384
GCST90200378	GCST90200062	-0.0223192	-0.015251
GCST90200378	GCST90200063	0.0557964	0.064551
GCST90200378	GCST90200064	-0.0456334	-0.042234
GCST90200378	GCST90200065	-0.000516667	0.014028
GCST90200378	GCST90200066	-0.038171	-0.039031
GCST90200378	GCST90200067	0.065002	0.071328
GCST90200378	GCST90200068	-0.0405254	-0.042204
GCST90200378	GCST90200069	0.011123	0.0052211
GCST90200378	GCST90200070	0.0663425	0.07136
GCST90200378	GCST90200071	-0.000733646	0.0025123
GCST90200378	GCST90200072	-0.0390491	-0.038152
GCST90200378	GCST90200073	0.075339	0.077204
GCST90200378	GCST90200074	0.00163604	0.0056752
GCST90200378	GCST90200075	0.00953679	0.022421
GCST90200378	GCST90200076	0.0510736	0.056431
GCST90200378	GCST90200077	0.0627005	0.066557
GCST90200378	GCST90200078	0.044206	0.036326
GCST90200378	GCST90200079	0.042404	0.044947
GCST90200378	GCST90200080	0.0415302	0.042708
GCST90200378	GCST90200081	0.0769117	0.083856
GCST90200378	GCST90200082	-0.0171102	-0.013844
GCST90200378	GCST90200083	0.075817	0.088259
GCST90200378	GCST90200084	0.0027496	0.0037312
GCST90200378	GCST90200085	0.037208	0.043121
GCST90200378	GCST90200086	-0.00787199	-0.001675
GCST90200378	GCST90200087	0.0107214	0.025599
GCST90200378	GCST90200088	-0.0134451	-0.0015648
GCST90200378	GCST90200089	0.0415425	0.054866
GCST90200378	GCST90200090	-0.0196846	-0.010929
GCST90200378	GCST90200091	0.00341136	0.0093125
GCST90200378	GCST90200092	0.0243641	0.011249
GCST90200378	GCST90200093	0.0742138	0.084241
GCST90200378	GCST90200094	0.029229	0.033393
GCST90200378	GCST90200095	0.0182285	0.023158
GCST90200378	GCST90200096	0.0461747	0.047883
GCST90200378	GCST90200097	0.0122309	0.01223
GCST90200378	GCST90200098	0.0728241	0.070494
GCST90200378	GCST90200099	0.0465666	0.057176
GCST90200378	GCST90200100	0.00756996	0.026916
GCST90200378	GCST90200101	0.0315858	0.052256
GCST90200378	GCST90200102	0.0396697	0.03547
GCST90200378	GCST90200103	-0.0481717	-0.049697
GCST90200378	GCST90200104	-0.0471669	-0.046912
GCST90200378	GCST90200105	0.0533647	0.068292
GCST90200378	GCST90200106	-0.00462149	-0.00036198
GCST90200378	GCST90200107	-0.0433427	-0.033677
GCST90200378	GCST90200108	0.0165564	0.029878
GCST90200378	GCST90200109	-0.0331904	-0.028404
GCST90200378	GCST90200110	-0.00852407	-0.0012476
GCST90200378	GCST90200111	-0.0167152	-0.0111
GCST90200378	GCST90200112	0.0968531	0.08803
GCST90200378	GCST90200113	-0.0117118	-0.0081658
GCST90200378	GCST90200114	0.070877	0.079622
GCST90200378	GCST90200115	0.0199225	0.027957
GCST90200378	GCST90200116	-0.0168228	-0.002224
GCST90200378	GCST90200117	0.00057716	0.020174
GCST90200378	GCST90200118	0.0801444	0.092175
GCST90200378	GCST90200119	0.042314	0.050422
GCST90200378	GCST90200120	0.00348212	-0.0089676
GCST90200378	GCST90200121	-0.00725738	-0.0032174
GCST90200378	GCST90200122	0.0156404	0.038136
GCST90200378	GCST90200123	0.00160619	2.2701e-05
GCST90200378	GCST90200124	0.0329173	0.039888
GCST90200378	GCST90200125	0.0172485	0.027977
GCST90200378	GCST90200126	0.0575229	0.059883
GCST90200378	GCST90200127	0.024595	0.029094
GCST90200378	GCST90200128	0.00563529	0.0028807
GCST90200378	GCST90200129	0.0317944	0.036579
GCST90200378	GCST90200130	-0.00820792	-0.00040834
GCST90200378	GCST90200131	0.0348066	0.032984
GCST90200378	GCST90200132	-0.0568615	-0.054472
GCST90200378	GCST90200133	0.0264647	0.036116
GCST90200378	GCST90200134	0.0288537	0.03838
GCST90200378	GCST90200135	0.0250432	0.030889
GCST90200378	GCST90200136	0.008026	0.023722
GCST90200378	GCST90200137	0.00912498	0.030613
GCST90200378	GCST90200138	0.0154509	0.0092643
GCST90200378	GCST90200139	-0.0403798	-0.022249
GCST90200378	GCST90200140	0.0671286	0.068642
GCST90200378	GCST90200141	0.0325295	0.044744
GCST90200378	GCST90200142	0.0798545	0.081756
GCST90200378	GCST90200143	0.0620101	0.071836
GCST90200378	GCST90200144	-0.0162401	0.00016614
GCST90200378	GCST90200145	0.055392	0.064627
GCST90200378	GCST90200146	0.0257803	0.042523
GCST90200378	GCST90200147	-0.015443	-0.008721
GCST90200378	GCST90200148	0.0147526	0.035522
GCST90200378	GCST90200149	0.026272	0.040149
GCST90200378	GCST90200150	-0.0269929	-0.014598
GCST90200378	GCST90200151	0.00143634	-0.008294
GCST90200378	GCST90200152	0.0287949	0.022089
GCST90200378	GCST90200153	0.0592168	0.076895
GCST90200378	GCST90200154	0.059846	0.066792
GCST90200378	GCST90200155	0.0417867	0.039094
GCST90200378	GCST90200156	0.0713956	0.086696
GCST90200378	GCST90200157	0.0546584	0.053991
GCST90200378	GCST90200158	0.0197083	0.029526
GCST90200378	GCST90200159	-0.00726613	-0.00065428
GCST90200378	GCST90200160	-0.00850137	-0.0037576
GCST90200378	GCST90200161	-0.000403641	0.0067897
GCST90200378	GCST90200162	0.0487971	0.049063
GCST90200378	GCST90200163	0.00804748	0.016369
GCST90200378	GCST90200164	-0.019423	-0.013746
GCST90200378	GCST90200165	0.0185991	0.023922
GCST90200378	GCST90200166	0.00195767	-0.0059958
GCST90200378	GCST90200167	-0.00635809	-0.010962
GCST90200378	GCST90200168	-0.11024	-0.09099
GCST90200378	GCST90200169	0.0409449	0.049274
GCST90200378	GCST90200170	-0.00366605	0.0054376
GCST90200378	GCST90200171	0.0402689	0.059635
GCST90200378	GCST90200172	0.0143539	0.021907
GCST90200378	GCST90200173	-0.0101977	-0.0078608
GCST90200378	GCST90200174	0.028355	0.031514
GCST90200378	GCST90200175	-0.00126526	0.0038905
GCST90200378	GCST90200176	0.035765	0.030181
GCST90200378	GCST90200177	0.00315258	0.0011344
GCST90200378	GCST90200178	0.0189943	0.017238
GCST90200378	GCST90200179	0.0378362	0.049603
GCST90200378	GCST90200180	0.0477034	0.050703
GCST90200378	GCST90200181	0.029504	0.032241
GCST90200378	GCST90200182	0.0023345	0.00027312
GCST90200378	GCST90200183	0.0520205	0.056509
GCST90200378	GCST90200184	0.0666042	0.068105
GCST90200378	GCST90200185	-0.0212617	-0.02392
GCST90200378	GCST90200186	0.0100653	0.015895
GCST90200378	GCST90200187	0.00774269	0.0095128
GCST90200378	GCST90200188	-0.0204554	-0.0068998
GCST90200378	GCST90200189	0.00494336	0.012052
GCST90200378	GCST90200190	0.00640268	0.012605
GCST90200378	GCST90200191	0.0224043	0.027811
GCST90200378	GCST90200192	-0.00830864	-3.9692e-05
GCST90200378	GCST90200193	0.0687353	0.071011
GCST90200378	GCST90200194	0.0255489	0.029059
GCST90200378	GCST90200270	-0.00477572	-0.018984
GCST90200378	GCST90200271	0.0214307	0.03786
GCST90200378	GCST90200272	0.0741917	0.085258
GCST90200378	GCST90200273	0.00866345	0.0074608
GCST90200378	GCST90200274	0.00557286	0.0088618
GCST90200378	GCST90200275	0.0354502	0.050302
GCST90200378	GCST90200276	0.0670735	0.066215
GCST90200378	GCST90200277	0.0200107	0.034442
GCST90200378	GCST90200278	0.0702	0.08149
GCST90200378	GCST90200279	0.0323885	0.040639
GCST90200378	GCST90200280	0.072415	0.072757
GCST90200378	GCST90200281	0.00196689	-0.0019192
GCST90200378	GCST90200282	0.0528616	0.066997
GCST90200378	GCST90200283	0.0371326	0.046239
GCST90200378	GCST90200284	0.0533012	0.061019
GCST90200378	GCST90200285	-0.0382303	-0.029017
GCST90200378	GCST90200286	0.00651552	0.017888
GCST90200378	GCST90200287	0.0227874	0.037359
GCST90200378	GCST90200288	0.0182225	0.013168
GCST90200378	GCST90200289	0.00698872	0.021002
GCST90200378	GCST90200290	0.0449201	0.064554
GCST90200378	GCST90200291	0.0334842	0.046756
GCST90200378	GCST90200292	-0.046636	-0.031444
GCST90200378	GCST90200293	0.0659294	0.075998
GCST90200378	GCST90200294	0.0632729	0.069891
GCST90200378	GCST90200295	-0.0580134	-0.051279
GCST90200378	GCST90200296	0.0221832	0.015291
GCST90200378	GCST90200297	-0.0369084	-0.026915
GCST90200378	GCST90200298	0.013628	0.014747
GCST90200378	GCST90200299	0.0255883	0.023687
GCST90200378	GCST90200300	0.026373	0.021699
GCST90200378	GCST90200301	-0.00157848	0.0057217
GCST90200378	GCST90200302	0.0481769	0.056508
GCST90200378	GCST90200303	-0.0319159	-0.019958
GCST90200378	GCST90200304	0.12248	0.12969
GCST90200378	GCST90200305	0.0189442	0.040991
GCST90200378	GCST90200306	0.0242435	0.019556
GCST90200378	GCST90200307	0.00275945	0.0238
GCST90200378	GCST90200333	-0.00787209	0.00051222
GCST90200378	GCST90200334	-0.00861127	-0.015791
GCST90200378	GCST90200335	0.00152601	-0.0024833
GCST90200378	GCST90200336	0.00750795	0.010692
GCST90200378	GCST90200337	-0.0115257	-0.0035778
GCST90200378	GCST90200338	0.0067207	0.012512
GCST90200378	GCST90200339	-0.0342747	-0.021083
GCST90200378	GCST90200340	0.0788047	0.075043
GCST90200378	GCST90200341	-0.0147439	-0.014059
GCST90200378	GCST90200342	-0.0387187	-0.030399
GCST90200378	GCST90200343	0.082395	0.085588
GCST90200378	GCST90200344	-0.0715256	-0.068626
GCST90200378	GCST90200345	-0.0288363	-0.027205
GCST90200378	GCST90200346	-0.0335515	-0.027765
GCST90200378	GCST90200347	0.0061342	0.0023145
GCST90200378	GCST90200348	-0.0698114	-0.047642
GCST90200378	GCST90200349	0.0238685	0.027986
GCST90200378	GCST90200350	-0.0102804	-0.0092757
GCST90200378	GCST90200351	0.041472	0.059732
GCST90200378	GCST90200352	0.0445478	0.046699
GCST90200378	GCST90200353	0.0265058	0.034914
GCST90200378	GCST90200354	-0.0497404	-0.047975
GCST90200378	GCST90200355	0.0299488	0.019978
GCST90200378	GCST90200356	0.010171	0.013558
GCST90200378	GCST90200357	0.103508	0.088106
GCST90200378	GCST90200379	0.00884712	0.01121
GCST90200378	GCST90200380	0.010544	0.012221
GCST90200378	GCST90200381	0.00421138	0.00463
GCST90200378	GCST90200382	-0.0345104	-0.031595
GCST90200378	GCST90200383	-0.0830224	-0.066704
GCST90200378	GCST90200384	-0.0274708	-0.023279
GCST90200378	GCST90200385	-0.0256166	-0.027913
GCST90200378	GCST90200386	-0.0344308	-0.031604
GCST90200378	GCST90200387	-0.0110689	-0.011218
GCST90200378	GCST90200388	-0.0427893	-0.039866
GCST90200378	GCST90200389	-0.0829299	-0.073738
GCST90200378	GCST90200390	0.00272097	-0.0013538
GCST90200378	GCST90200391	-0.0545759	-0.044981
GCST90200378	GCST90200392	0.037987	0.04589
GCST90200378	GCST90200393	-0.0881113	-0.080355
GCST90200378	GCST90200394	0.0299897	0.031197
GCST90200378	GCST90200395	0.0120341	0.0046877
GCST90200378	GCST90200396	-0.0652552	-0.054821
GCST90200378	GCST90200397	-0.0365724	-0.034494
GCST90200378	GCST90200398	0.12381	0.13376
GCST90200378	GCST90200399	-0.120104	-0.11053
GCST90200378	GCST90200400	0.0730195	0.076049
GCST90200378	GCST90200401	0.0136737	0.017443
GCST90200378	GCST90200402	-0.0284439	-0.0058106
GCST90200378	GCST90200403	-0.0284108	-0.023505
GCST90200378	GCST90200404	-0.0943163	-0.074082
GCST90200378	GCST90200405	0.108781	0.12182
GCST90200378	GCST90200406	0.123624	0.13979
GCST90200378	GCST90200407	0.0891187	0.09402
GCST90200378	GCST90200408	0.0777904	0.085534
GCST90200378	GCST90200409	0.0649009	0.060501
GCST90200378	GCST90200410	0.114256	0.10836
GCST90200378	GCST90200411	-0.0497593	-0.042498
GCST90200378	GCST90200412	-0.124582	-0.1184
GCST90200378	GCST90200413	0.0732162	0.077349
GCST90200378	GCST90200414	-0.023409	-0.025481
GCST90200378	GCST90200415	-0.0122115	0.0024191
GCST90200378	GCST90200416	-0.0242078	-0.014942
GCST90200378	GCST90200417	-0.00110671	0.015044
GCST90200378	GCST90200418	0.0391331	0.036051
GCST90200378	GCST90200419	-0.0141582	-0.0099192
GCST90200378	GCST90200420	-0.0195992	-0.017018
GCST90200378	GCST90200421	-0.00573268	-0.0074839
GCST90200378	GCST90200422	0.0214986	0.016853
GCST90200378	GCST90200423	0.0399624	0.042541
GCST90200378	GCST90200424	-0.0207328	-0.0054013
GCST90200378	GCST90200425	-0.0212904	-0.016035
GCST90200378	GCST90200426	0.0186672	0.0065411
GCST90200378	GCST90200427	-0.0634594	-0.052524
GCST90200378	GCST90200428	0.0266426	0.021394
GCST90200378	GCST90200429	0.0219073	0.038544
GCST90200378	GCST90200430	0.046053	0.056613
GCST90200378	GCST90200431	0.0257458	0.041031
GCST90200378	GCST90200432	-0.0306744	-0.021645
GCST90200378	GCST90200433	0.0153104	0.0060936
GCST90200378	GCST90200434	0.0152609	0.023856
GCST90200378	GCST90200435	0.0123261	0.020139
GCST90200378	GCST90200436	0.021876	0.021031
GCST90200378	GCST90200437	0.0588124	0.061694
GCST90200378	GCST90200438	-0.00338275	0.0064298
GCST90200378	GCST90200439	0.00503057	0.0077434
GCST90200378	GCST90200440	0.11026	0.11837
GCST90200378	GCST90200441	-0.00778108	0.0022626
GCST90200378	GCST90200442	-0.0636584	-0.057627
GCST90200378	GCST90200443	0.0356036	0.047468
GCST90200378	GCST90200444	-0.0457813	-0.03563
GCST90200378	GCST90200445	0.0345907	0.042378
GCST90200378	GCST90200446	0.00636706	-0.0013238
GCST90200378	GCST90200447	-0.0077937	-0.01043
GCST90200378	GCST90200448	-0.0300993	-0.038141
GCST90200378	GCST90200449	-0.00756791	-0.0046142
GCST90200378	GCST90200450	0.0799832	0.073384
GCST90200378	GCST90200451	0.0273697	0.023517
GCST90200378	GCST90200452	0.0567335	0.054577
GCST90200378	GCST90200453	-0.0370309	-0.021992
GCST90200378	GCST90200454	0.00161976	0.021238
GCST90200378	GCST90200455	0.0175225	0.025161
GCST90200378	GCST90200456	-0.0394634	-0.02163
GCST90200378	GCST90200457	-0.0117954	-0.022977
GCST90200378	GCST90200458	0.0926167	0.091316
GCST90200378	GCST90200459	-0.0224765	-0.027752
GCST90200378	GCST90200460	-0.0399309	-0.029834
GCST90200378	GCST90200461	0.121139	0.11576
GCST90200378	GCST90200462	0.0139138	0.019583
GCST90200378	GCST90200463	-0.015425	0.002028
GCST90200378	GCST90200464	0.00323705	-8.9687e-05
GCST90200378	GCST90200465	0.0231785	0.034304
GCST90200378	GCST90200466	0.100634	0.10109
GCST90200378	GCST90200467	0.0286215	0.029548
GCST90200378	GCST90200468	0.0238761	0.018971
GCST90200378	GCST90200469	0.0248235	0.02123
GCST90200378	GCST90200470	0.207487	0.21136
GCST90200378	GCST90200471	0.0125321	0.016545
GCST90200378	GCST90200472	0.00145362	0.0010787
GCST90200378	GCST90200473	-0.0226093	0.001822
GCST90200378	GCST90200474	0.123279	0.13118
GCST90200378	GCST90200475	0.0255396	0.015491
GCST90200378	GCST90200476	-0.0069531	-0.008063
GCST90200378	GCST90200477	0.0118916	0.02346
GCST90200378	GCST90200478	0.0587151	0.061192
GCST90200378	GCST90200479	0.0375723	0.035832
GCST90200378	GCST90200480	0.0262777	0.030132
GCST90200378	GCST90200481	0.0179852	0.025241
GCST90200378	GCST90200482	0.0156066	0.020741
GCST90200378	GCST90200483	0.0453203	0.040986
GCST90200378	GCST90200484	0.0426746	0.041515
GCST90200378	GCST90200485	-0.0004401	0.016185
GCST90200378	GCST90200486	-0.0077257	-0.0059027
GCST90200378	GCST90200487	-0.0578801	-0.049671
GCST90200378	GCST90200488	-0.056396	-0.06557
GCST90200378	GCST90200489	0.0307534	0.028651
GCST90200378	GCST90200490	0.036673	0.047531
GCST90200378	GCST90200491	0.0241216	0.023128
GCST90200378	GCST90200492	-0.0115932	4.6756e-05
GCST90200378	GCST90200493	0.0053453	0.0047729
GCST90200378	GCST90200494	-0.0165261	0.0024171
GCST90200378	GCST90200495	0.0142109	0.019089
GCST90200378	GCST90200496	0.0212409	0.034265
GCST90200378	GCST90200497	0.0177653	0.01101
GCST90200378	GCST90200498	0.0811824	0.072041
GCST90200378	GCST90200499	-0.0117869	-0.0035781
GCST90200378	GCST90200500	0.0124664	0.0093542
GCST90200378	GCST90200501	0.016743	0.024691
GCST90200378	GCST90200502	0.0981191	0.098259
GCST90200378	GCST90200503	0.021948	0.023034
GCST90200378	GCST90200504	0.0315366	0.039522
GCST90200378	GCST90200505	0.0127335	0.010178
GCST90200378	GCST90200506	0.0521162	0.046413
GCST90200378	GCST90200507	0.0136532	0.030035
GCST90200378	GCST90200508	0.0822499	0.081021
GCST90200378	GCST90200509	0.0326642	0.029448
GCST90200378	GCST90200510	-0.0382264	-0.023074
GCST90200378	GCST90200511	0.0374623	0.038281
GCST90200378	GCST90200512	0.0399779	0.058446
GCST90200378	GCST90200513	0.0386187	0.040069
GCST90200378	GCST90200514	0.0212909	0.021618
GCST90200378	GCST90200515	0.00137887	0.0043144
GCST90200378	GCST90200516	-0.0130403	-0.0098336
GCST90200378	GCST90200517	0.0726262	0.071112
GCST90200378	GCST90200518	-0.00633356	0.009727
GCST90200378	GCST90200519	0.0308082	0.03041
GCST90200378	GCST90200520	0.0288784	0.017273
GCST90200378	GCST90200521	0.0476896	0.035927
GCST90200378	GCST90200522	-0.0391168	-0.03808
GCST90200378	GCST90200523	0.204897	0.21157
GCST90200378	GCST90200524	0.0514749	0.041606
GCST90200378	GCST90200525	0.0219851	0.017921
GCST90200378	GCST90200526	-0.0634976	-0.047099
GCST90200378	GCST90200527	0.0439445	0.058665
GCST90200378	GCST90200528	0.0226817	0.017559
GCST90200378	GCST90200529	0.015488	0.025198
GCST90200378	GCST90200530	0.0782412	0.089942
GCST90200378	GCST90200531	0.0855632	0.080315
GCST90200378	GCST90200532	-0.0532554	-0.042474
GCST90200378	GCST90200533	-0.0158162	-0.0062589
GCST90200378	GCST90200534	0.0447628	0.061235
GCST90200378	GCST90200535	-0.00385459	-0.020092
GCST90200378	GCST90200536	0.0169846	0.011505
GCST90200378	GCST90200537	-0.00126235	-0.0028797
GCST90200378	GCST90200538	0.0437636	0.047934
GCST90200378	GCST90200539	0.0118832	0.024604
GCST90200378	GCST90200540	-0.0263577	-0.018659
GCST90200378	GCST90200541	0.0221189	0.023363
GCST90200378	GCST90200542	0.0554584	0.060682
GCST90200378	GCST90200543	-0.0104592	0.004301
GCST90200378	GCST90200544	0.00455521	0.018419
GCST90200378	GCST90200545	0.000449271	-0.0053128
GCST90200378	GCST90200546	0.0233733	0.026154
GCST90200378	GCST90200547	0.00467066	0.0066768
GCST90200378	GCST90200548	0.06821	0.07515
GCST90200378	GCST90200549	0.00205328	-0.014368
GCST90200378	GCST90200550	0.0687499	0.084379
GCST90200378	GCST90200551	0.0111986	0.023105
GCST90200378	GCST90200552	-0.00655231	-0.0036341
GCST90200378	GCST90200553	-0.00551996	0.00085407
GCST90200378	GCST90200554	0.0496205	0.038333
GCST90200378	GCST90200555	-0.0147182	0.0014236
GCST90200378	GCST90200556	-0.0320689	-0.018289
GCST90200378	GCST90200557	0.0148859	0.02898
GCST90200378	GCST90200558	-0.00333359	0.004536
GCST90200378	GCST90200559	0.0533593	0.06318
GCST90200378	GCST90200560	0.0389414	0.045462
GCST90200378	GCST90200561	0.0573732	0.05146
GCST90200378	GCST90200562	0.0198929	0.018904
GCST90200378	GCST90200563	0.00881336	0.01894
GCST90200378	GCST90200564	0.0077433	0.025211
GCST90200378	GCST90200565	0.044399	0.050929
GCST90200378	GCST90200566	-0.00619583	0.023532
GCST90200378	GCST90200567	0.0285419	0.030735
GCST90200378	GCST90200568	0.0279989	0.033791
GCST90200378	GCST90200569	0.0146584	0.020936
GCST90200378	GCST90200570	-0.00277521	0.0025987
GCST90200378	GCST90200571	-0.0592125	-0.049843
GCST90200378	GCST90200572	-0.0204298	-0.0060747
GCST90200378	GCST90200573	0.0388752	0.049098
GCST90200378	GCST90200574	-0.00688978	-0.0037384
GCST90200378	GCST90200575	0.0349911	0.030807
GCST90200378	GCST90200576	0.0434618	0.054379
GCST90200378	GCST90200577	-0.00912005	-0.0059691
GCST90200378	GCST90200578	-0.0116322	0.0050157
GCST90200378	GCST90200579	0.0293403	0.04297
GCST90200378	GCST90200580	0.0662474	0.073421
GCST90200378	GCST90200581	0.0226599	0.045021
GCST90200378	GCST90200582	0.022651	0.019686
GCST90200378	GCST90200583	0.0407023	0.040349
GCST90200378	GCST90200584	0.0325399	0.047842
GCST90200378	GCST90200585	0.0156492	0.02393
GCST90200378	GCST90200586	-0.0413005	-0.016621
GCST90200378	GCST90200587	-0.0292136	-0.0088029
GCST90200378	GCST90200588	0.0305044	0.033038
GCST90200378	GCST90200589	0.0375943	0.035172
GCST90200378	GCST90200590	-0.00980543	0.013498
GCST90200378	GCST90200591	-0.00133938	0.005772
GCST90200378	GCST90200592	0.0201021	0.017204
GCST90200378	GCST90200593	0.0209988	0.028248
GCST90200378	GCST90200594	-0.0510353	-0.030308
GCST90200378	GCST90200595	0.0355636	0.035819
GCST90200378	GCST90200596	0.0842085	0.071074
GCST90200378	GCST90200597	-0.0204467	-0.016852
GCST90200378	GCST90200598	0.079227	0.07758
GCST90200378	GCST90200599	0.0327547	0.03002
GCST90200378	GCST90200600	-0.0569029	-0.03285
GCST90200378	GCST90200601	-0.0332381	-0.023141
GCST90200378	GCST90200602	-0.019656	-0.015809
GCST90200378	GCST90200603	0.00898054	0.027374
GCST90200378	GCST90200604	0.0513346	0.047023
GCST90200378	GCST90200605	0.0201555	0.024093
GCST90200378	GCST90200606	0.0339335	0.03235
GCST90200378	GCST90200607	-0.00561404	0.014647
GCST90200378	GCST90200608	0.0712734	0.068677
GCST90200378	GCST90200609	0.0372358	0.045265
GCST90200378	GCST90200610	-0.0138499	-7.9278e-05
GCST90200378	GCST90200611	0.0371277	0.038443
GCST90200378	GCST90200612	0.067926	0.078786
GCST90200378	GCST90200613	-0.0406634	-0.035703
GCST90200378	GCST90200614	0.0275454	0.021739
GCST90200378	GCST90200615	0.0608558	0.065259
GCST90200378	GCST90200616	0.051954	0.071342
GCST90200378	GCST90200617	-0.0815173	-0.071407
GCST90200378	GCST90200618	0.0264187	0.032673
GCST90200378	GCST90200619	0.0544855	0.066846
GCST90200378	GCST90200620	-0.0217148	-0.012663
GCST90200378	GCST90200621	-0.000625185	0.01291
GCST90200378	GCST90200622	-0.0102319	-0.0065464
GCST90200378	GCST90200623	-0.00552406	0.003234
GCST90200378	GCST90200624	-0.0168652	-0.00099339
GCST90200378	GCST90200625	-0.0196715	-0.015257
GCST90200378	GCST90200626	0.194854	0.19371
GCST90200378	GCST90200627	0.0506028	0.046951
GCST90200378	GCST90200628	0.0386965	0.053429
GCST90200378	GCST90200629	-0.058764	-0.058813
GCST90200378	GCST90200630	-0.024898	0.0030259
GCST90200378	GCST90200631	0.0628496	0.065244
GCST90200378	GCST90200632	0.0467305	0.057702
GCST90200378	GCST90200633	-0.00617993	-0.0042439
GCST90200378	GCST90200634	-0.0368452	-0.038168
GCST90200378	GCST90200635	0.261396	0.26136
GCST90200378	GCST90200636	0.0957556	0.11625
GCST90200378	GCST90200637	0.0146028	0.014405
GCST90200378	GCST90200638	0.0223751	0.02567
GCST90200378	GCST90200639	0.00239218	-0.0094645
GCST90200378	GCST90200640	-0.00981446	-0.030377
GCST90200378	GCST90200641	-0.0173104	-0.0060754
GCST90200378	GCST90200642	-0.0144449	-0.019426
GCST90200378	GCST90200643	-0.0164337	-0.011001
GCST90200378	GCST90200644	-0.00324365	0.015162
GCST90200378	GCST90200645	-0.0125451	-0.0068827
GCST90200378	GCST90200646	-0.0677546	-0.049517
GCST90200378	GCST90200647	0.0748442	0.079465
GCST90200378	GCST90200648	0.0132155	0.018488
GCST90200378	GCST90200649	0.0301275	0.030345
GCST90200378	GCST90200650	0.00580951	0.02742
GCST90200378	GCST90200651	0.00966933	0.026238
GCST90200378	GCST90200652	-0.0151294	-0.0039095
GCST90200378	GCST90200653	0.018631	0.016462
GCST90200378	GCST90200654	0.0263752	0.024299
GCST90200378	GCST90200655	-0.104696	-0.09864
GCST90200378	GCST90200656	-0.0160999	-0.0095949
GCST90200378	GCST90200657	0.00281172	0.023548
GCST90200378	GCST90200658	-0.0117924	-0.0087309
GCST90200378	GCST90200659	0.0334842	0.039711
GCST90200378	GCST90200660	-0.0240101	-0.018067
GCST90200378	GCST90200661	0.02659	0.041919
GCST90200378	GCST90200662	0.0570764	0.057029
GCST90200378	GCST90200663	0.0227734	0.018681
GCST90200378	GCST90200664	0.0295741	0.0359
GCST90200378	GCST90200665	-0.0276528	-0.0041334
GCST90200378	GCST90200666	-0.0202139	-0.0047576
GCST90200378	GCST90200667	0.0501073	0.045631
GCST90200378	GCST90200668	0.00896639	0.016783
GCST90200378	GCST90200669	-0.0338597	-0.026673
GCST90200378	GCST90200670	0.00484481	0.013856
GCST90200378	GCST90200671	-0.0662263	-0.054077
GCST90200378	GCST90200672	0.00923586	0.023907
GCST90200378	GCST90200673	-0.0537327	-0.056004
GCST90200378	GCST90200674	-0.0107378	-0.0050917
GCST90200378	GCST90200675	0.0207575	0.019248
GCST90200378	GCST90200676	0.0463306	0.049726
GCST90200378	GCST90200677	0.0338653	0.044043
GCST90200378	GCST90200678	0.0224237	0.031426
GCST90200378	GCST90200679	-0.0203824	-0.01409
GCST90200378	GCST90200680	-0.00101257	-0.0075364
GCST90200378	GCST90200681	-0.0353162	-0.014047
GCST90200378	GCST90200682	0.0308862	0.046091
GCST90200378	GCST90200683	-0.0316873	-0.029373
GCST90200378	GCST90200684	-0.0495422	-0.037865
GCST90200378	GCST90200685	-0.00442388	-0.00071404
GCST90200378	GCST90200686	-0.055723	-0.032127
GCST90200378	GCST90200687	0.0123198	0.029632
GCST90200378	GCST90200688	0.0272397	0.045512
GCST90200378	GCST90200689	0.0253007	0.019752
GCST90200378	GCST90200690	0.0196112	0.033097
GCST90200378	GCST90200691	0.0711595	0.06162
GCST90200378	GCST90200692	0.0357334	0.038468
GCST90200378	GCST90200693	-0.0490666	-0.040039
GCST90200378	GCST90200694	0.0314098	0.029641
GCST90200378	GCST90200695	0.0278441	0.045923
GCST90200378	GCST90200696	-0.00337853	-0.0068867
GCST90200378	GCST90200697	0.0182298	0.018923
GCST90200378	GCST90200698	0.0265302	0.025315
GCST90200378	GCST90200699	-0.0309108	-0.020623
GCST90200378	GCST90200700	-0.00433438	0.0018679
GCST90200378	GCST90200701	-0.010996	-0.00021137
GCST90200378	GCST90200702	-0.00272149	0.011877
GCST90200378	GCST90200703	0.00850226	0.022064
GCST90200378	GCST90200704	-0.00655345	0.01309
GCST90200378	GCST90200705	0.0168232	0.014725
GCST90200378	GCST90200706	-0.00755655	0.00055291
GCST90200378	GCST90200707	0.0144642	0.023772
GCST90200378	GCST90200708	0.0223728	0.017414
GCST90200378	GCST90200709	-0.0119676	-0.0095156
GCST90200378	GCST90200710	0.0182591	0.021436
GCST90200378	GCST90200711	0.0131283	0.026777
GCST90200379	GCST90199621	-0.0690814	-0.055655
GCST90200379	GCST90199622	0.0234586	0.012059
GCST90200379	GCST90199623	0.180332	0.19163
GCST90200379	GCST90199624	0.028884	0.033162
GCST90200379	GCST90199625	0.00660733	0.028403
GCST90200379	GCST90199626	0.0108455	0.023942
GCST90200379	GCST90199627	0.0169842	0.018343
GCST90200379	GCST90199628	-0.0164618	-0.002262
GCST90200379	GCST90199629	0.131713	0.1478
GCST90200379	GCST90199630	0.0168054	0.028028
GCST90200379	GCST90199631	0.000192294	0.0097641
GCST90200379	GCST90199632	-0.00395194	0.0052886
GCST90200379	GCST90199633	0.0643847	0.078684
GCST90200379	GCST90199634	0.00678524	0.027904
GCST90200379	GCST90199635	-0.0123371	0.0023354
GCST90200379	GCST90199636	0.0144006	0.023413
GCST90200379	GCST90199637	0.0796426	0.099309
GCST90200379	GCST90199638	-0.0879279	-0.067846
GCST90200379	GCST90199639	0.0445863	0.051115
GCST90200379	GCST90199640	0.0470336	0.064655
GCST90200379	GCST90199641	0.0492872	0.054921
GCST90200379	GCST90199642	0.0128251	0.040061
GCST90200379	GCST90199643	0.0143884	0.019167
GCST90200379	GCST90199644	-0.068198	-0.060086
GCST90200379	GCST90199645	-0.0442768	-0.02575
GCST90200379	GCST90199646	0.0340773	0.031497
GCST90200379	GCST90199647	-0.0570928	-0.042388
GCST90200379	GCST90199648	0.0383235	0.053838
GCST90200379	GCST90199649	0.00149893	0.021927
GCST90200379	GCST90199650	0.00994163	0.01452
GCST90200379	GCST90199651	-0.0118296	-0.0030069
GCST90200379	GCST90199652	0.381131	0.37836
GCST90200379	GCST90199653	-0.0588919	-0.060914
GCST90200379	GCST90199654	-0.0519968	-0.037929
GCST90200379	GCST90199655	-0.00731121	0.0059302
GCST90200379	GCST90199656	-0.0212838	-0.0014493
GCST90200379	GCST90199657	0.145471	0.16338
GCST90200379	GCST90199658	-0.0311817	-0.016457
GCST90200379	GCST90199659	0.0267526	0.029768
GCST90200379	GCST90199660	0.0851166	0.097201
GCST90200379	GCST90199661	-0.0102202	3.2654e-05
GCST90200379	GCST90199662	-0.000574605	0.01439
GCST90200379	GCST90199663	0.0418007	0.040929
GCST90200379	GCST90199664	0.00708748	0.020377
GCST90200379	GCST90199665	0.0609974	0.062966
GCST90200379	GCST90199666	0.065683	0.065816
GCST90200379	GCST90199667	0.0535537	0.068243
GCST90200379	GCST90199668	0.0351768	0.041987
GCST90200379	GCST90199669	0.049923	0.053142
GCST90200379	GCST90199670	-0.112236	-0.091092
GCST90200379	GCST90199671	-0.0614969	-0.043654
GCST90200379	GCST90199672	-0.0387531	-0.018277
GCST90200379	GCST90199673	-0.0197114	-0.0053759
GCST90200379	GCST90199674	0.0202885	0.029269
GCST90200379	GCST90199675	-0.0602792	-0.036023
GCST90200379	GCST90199676	-0.150225	-0.12686
GCST90200379	GCST90199677	-0.0669656	-0.047414
GCST90200379	GCST90199678	-0.010029	-0.00646
GCST90200379	GCST90199679	-0.0215251	-0.011666
GCST90200379	GCST90199680	0.0530353	0.064568
GCST90200379	GCST90199681	0.0461173	0.040809
GCST90200379	GCST90199682	0.066031	0.068718
GCST90200379	GCST90199683	0.0131368	0.035034
GCST90200379	GCST90199684	-0.113859	-0.094821
GCST90200379	GCST90199685	-0.0147407	-0.0114
GCST90200379	GCST90199686	0.00398403	0.0078157
GCST90200379	GCST90199687	-0.0187786	0.01116
GCST90200379	GCST90199688	0.106712	0.10834
GCST90200379	GCST90199689	0.00457222	0.018695
GCST90200379	GCST90199690	-0.0592736	-0.05116
GCST90200379	GCST90199691	0.0100736	0.025105
GCST90200379	GCST90199692	-0.0312276	-0.023786
GCST90200379	GCST90199693	0.0292991	0.040323
GCST90200379	GCST90199694	-0.039844	-0.030579
GCST90200379	GCST90199695	0.0260241	0.033412
GCST90200379	GCST90199696	-0.013587	-0.00087365
GCST90200379	GCST90199697	0.0960025	0.10319
GCST90200379	GCST90199698	0.0100546	0.025082
GCST90200379	GCST90199699	-0.00813137	-0.0047248
GCST90200379	GCST90199700	0.0290953	0.036619
GCST90200379	GCST90199701	0.015456	0.027651
GCST90200379	GCST90199702	0.040851	0.049316
GCST90200379	GCST90199703	-0.0256672	-0.0097047
GCST90200379	GCST90199704	0.0712483	0.084142
GCST90200379	GCST90199705	0.0103567	0.025376
GCST90200379	GCST90199706	0.046725	0.04529
GCST90200379	GCST90199707	0.116315	0.12227
GCST90200379	GCST90199708	-0.0439311	-0.022569
GCST90200379	GCST90199709	0.0102838	0.027261
GCST90200379	GCST90199710	0.00440062	0.012711
GCST90200379	GCST90199711	0.0394415	0.048636
GCST90200379	GCST90199712	-0.0478646	-0.045423
GCST90200379	GCST90199713	0.00229693	0.013872
GCST90200379	GCST90199714	-5.46979e-05	0.011514
GCST90200379	GCST90199715	0.0207215	0.02808
GCST90200379	GCST90199716	-0.0163847	-0.0069332
GCST90200379	GCST90199717	0.109279	0.11854
GCST90200379	GCST90199718	0.112011	0.11923
GCST90200379	GCST90199719	0.0140233	0.017459
GCST90200379	GCST90199720	0.105402	0.10691
GCST90200379	GCST90199721	-0.000565227	0.0073706
GCST90200379	GCST90199722	0.109815	0.11226
GCST90200379	GCST90199723	0.0512562	0.054205
GCST90200379	GCST90199724	-0.00773277	0.017105
GCST90200379	GCST90199725	0.00972679	0.021889
GCST90200379	GCST90199726	0.0920739	0.096718
GCST90200379	GCST90199727	0.0953419	0.11319
GCST90200379	GCST90199728	0.0115492	0.021664
GCST90200379	GCST90199729	-0.0742032	-0.05389
GCST90200379	GCST90199730	0.0644373	0.071176
GCST90200379	GCST90199731	0.00367205	0.01481
GCST90200379	GCST90199732	0.0576599	0.072862
GCST90200379	GCST90199733	0.0439292	0.061461
GCST90200379	GCST90199734	0.00858361	0.0092882
GCST90200379	GCST90199735	0.112548	0.11407
GCST90200379	GCST90199736	-0.06005	-0.050778
GCST90200379	GCST90199737	-0.00546908	-0.0016976
GCST90200379	GCST90199738	-0.0338006	-0.024789
GCST90200379	GCST90199739	-0.0260032	-0.015724
GCST90200379	GCST90199740	0.0264113	0.044918
GCST90200379	GCST90199741	0.125035	0.13446
GCST90200379	GCST90199742	0.0986589	0.10463
GCST90200379	GCST90199743	0.0861436	0.099423
GCST90200379	GCST90199744	0.0327688	0.039974
GCST90200379	GCST90199745	0.0501656	0.062964
GCST90200379	GCST90199746	0.0545636	0.07678
GCST90200379	GCST90199747	-0.0512551	-0.025364
GCST90200379	GCST90199748	0.0400764	0.042716
GCST90200379	GCST90199749	0.109625	0.11381
GCST90200379	GCST90199750	0.0980186	0.10437
GCST90200379	GCST90199751	0.116135	0.1179
GCST90200379	GCST90199752	-0.00696623	0.0041003
GCST90200379	GCST90199753	0.115389	0.11829
GCST90200379	GCST90199754	-0.0036328	-0.002063
GCST90200379	GCST90199755	-0.0412731	-0.03766
GCST90200379	GCST90199756	-0.0304586	-0.013571
GCST90200379	GCST90199757	-0.033519	-0.025365
GCST90200379	GCST90199758	-0.0158796	-0.0014815
GCST90200379	GCST90199759	0.00122957	0.015914
GCST90200379	GCST90199760	-0.0145213	0.0077842
GCST90200379	GCST90199761	0.0803615	0.096279
GCST90200379	GCST90199762	0.0523894	0.06355
GCST90200379	GCST90199763	-0.00769045	0.006816
GCST90200379	GCST90199764	0.0678509	0.084433
GCST90200379	GCST90199765	0.0570427	0.067352
GCST90200379	GCST90199766	0.0499118	0.057477
GCST90200379	GCST90199767	0.0714297	0.07169
GCST90200379	GCST90199768	0.0399911	0.055523
GCST90200379	GCST90199769	0.0640642	0.077022
GCST90200379	GCST90199770	-0.0121034	0.0002726
GCST90200379	GCST90199771	0.0598332	0.073495
GCST90200379	GCST90199772	0.0697765	0.092249
GCST90200379	GCST90199773	0.0396241	0.051887
GCST90200379	GCST90199774	0.0871526	0.10054
GCST90200379	GCST90199775	0.0255155	0.033689
GCST90200379	GCST90199776	0.00757555	0.015501
GCST90200379	GCST90199777	-0.00913999	0.013947
GCST90200379	GCST90199778	-0.0282626	-0.009713
GCST90200379	GCST90199779	0.0261623	0.035642
GCST90200379	GCST90199780	-0.0283751	-0.020852
GCST90200379	GCST90199781	0.0483125	0.048029
GCST90200379	GCST90199783	0.0736209	0.094414
GCST90200379	GCST90199784	0.153071	0.16363
GCST90200379	GCST90199785	0.0555175	0.064634
GCST90200379	GCST90199786	-0.0147698	-0.0031612
GCST90200379	GCST90199787	0.0492854	0.0697
GCST90200379	GCST90199788	0.0571623	0.085132
GCST90200379	GCST90199789	0.0373278	0.048067
GCST90200379	GCST90199790	-0.0188542	0.0091443
GCST90200379	GCST90199791	0.0819332	0.10652
GCST90200379	GCST90199792	0.0529365	0.064512
GCST90200379	GCST90199793	0.078132	0.077754
GCST90200379	GCST90199794	0.0513126	0.056278
GCST90200379	GCST90199795	0.0439654	0.05335
GCST90200379	GCST90199796	0.0357283	0.041669
GCST90200379	GCST90199797	0.0822076	0.092489
GCST90200379	GCST90199798	0.00335587	0.0053488
GCST90200379	GCST90199799	0.0353261	0.053081
GCST90200379	GCST90199800	0.00835637	0.032967
GCST90200379	GCST90199801	0.0279173	0.053098
GCST90200379	GCST90199802	-0.0173134	0.011507
GCST90200379	GCST90199803	0.00379322	0.012575
GCST90200379	GCST90199804	0.0495632	0.066231
GCST90200379	GCST90199805	0.0817479	0.089826
GCST90200379	GCST90199806	0.0745778	0.083511
GCST90200379	GCST90199807	0.0917326	0.094194
GCST90200379	GCST90199808	0.18079	0.1815
GCST90200379	GCST90199809	0.0201344	0.039619
GCST90200379	GCST90199810	-0.016952	-0.015851
GCST90200379	GCST90199811	0.034616	0.060199
GCST90200379	GCST90199812	0.0117339	0.010572
GCST90200379	GCST90199813	0.138352	0.15821
GCST90200379	GCST90199814	-1.65769e-05	0.0073429
GCST90200379	GCST90199815	0.0653825	0.075173
GCST90200379	GCST90199816	0.027993	0.049987
GCST90200379	GCST90199817	0.0122061	0.030943
GCST90200379	GCST90199818	0.0349121	0.044866
GCST90200379	GCST90199819	0.00414348	0.025697
GCST90200379	GCST90199820	-0.01023	0.00032297
GCST90200379	GCST90199821	-0.00988911	-0.0045714
GCST90200379	GCST90199822	-0.0266762	-0.031258
GCST90200379	GCST90199823	0.0178118	0.018772
GCST90200379	GCST90199824	0.0459588	0.047835
GCST90200379	GCST90199825	0.0164181	0.027401
GCST90200379	GCST90199826	0.104907	0.12541
GCST90200379	GCST90199827	-0.02714	-0.030296
GCST90200379	GCST90199828	0.147412	0.16724
GCST90200379	GCST90199829	0.0341857	0.048363
GCST90200379	GCST90199830	0.0373935	0.044747
GCST90200379	GCST90199831	-0.0786383	-0.06005
GCST90200379	GCST90199832	0.147027	0.1557
GCST90200379	GCST90199833	0.101791	0.099865
GCST90200379	GCST90199834	0.0269411	0.033203
GCST90200379	GCST90199835	-0.0238458	-0.011178
GCST90200379	GCST90199836	-0.0279675	-0.024933
GCST90200379	GCST90199837	-0.0256803	-0.014593
GCST90200379	GCST90199838	0.0556207	0.064904
GCST90200379	GCST90199839	0.0148023	0.027012
GCST90200379	GCST90199840	0.0111371	0.022034
GCST90200379	GCST90199841	0.00487484	0.030043
GCST90200379	GCST90199842	-0.0598177	-0.043829
GCST90200379	GCST90199843	0.0141698	0.0085489
GCST90200379	GCST90199844	-0.0593984	-0.038911
GCST90200379	GCST90199845	0.17297	0.18681
GCST90200379	GCST90199846	0.0516981	0.057494
GCST90200379	GCST90199847	-0.0182579	-0.024645
GCST90200379	GCST90199848	0.00984002	0.018744
GCST90200379	GCST90199849	0.0264988	0.035215
GCST90200379	GCST90199850	-0.0261516	0.0035897
GCST90200379	GCST90199851	-0.0351816	-0.010155
GCST90200379	GCST90199852	0.0103184	0.023344
GCST90200379	GCST90199853	0.0361321	0.055122
GCST90200379	GCST90199854	0.0519205	0.064004
GCST90200379	GCST90199855	-0.0293536	-0.02619
GCST90200379	GCST90199856	-0.0226974	-0.0069068
GCST90200379	GCST90199857	0.0121393	0.021555
GCST90200379	GCST90199858	-0.063371	-0.045424
GCST90200379	GCST90199859	-0.00272168	0.011518
GCST90200379	GCST90199860	-0.0276995	-0.012754
GCST90200379	GCST90199861	0.0215341	0.032028
GCST90200379	GCST90199862	0.00374756	0.012576
GCST90200379	GCST90199863	-0.0455338	-0.019068
GCST90200379	GCST90199864	0.0195337	0.023692
GCST90200379	GCST90199865	0.0106667	0.0096431
GCST90200379	GCST90199866	-0.016965	-0.0070638
GCST90200379	GCST90199867	0.0660742	0.076138
GCST90200379	GCST90199868	-0.02585	-0.0003472
GCST90200379	GCST90199869	0.00605558	0.017778
GCST90200379	GCST90199870	-0.0236382	-0.030538
GCST90200379	GCST90199871	-0.0336885	-0.020778
GCST90200379	GCST90199872	-0.0519002	-0.040857
GCST90200379	GCST90199873	0.0311191	0.030188
GCST90200379	GCST90199874	0.0253438	0.029873
GCST90200379	GCST90199875	0.0794842	0.076308
GCST90200379	GCST90199876	0.0663168	0.075212
GCST90200379	GCST90199877	0.0541088	0.048787
GCST90200379	GCST90199878	-0.0502504	-0.045337
GCST90200379	GCST90199879	-0.090441	-0.084709
GCST90200379	GCST90199880	0.117021	0.12049
GCST90200379	GCST90199881	0.0250378	0.043028
GCST90200379	GCST90199882	-0.0190963	-0.0017927
GCST90200379	GCST90199883	0.112588	0.13009
GCST90200379	GCST90199884	0.012352	0.01488
GCST90200379	GCST90199885	0.0941304	0.10213
GCST90200379	GCST90199886	0.07661	0.088582
GCST90200379	GCST90199887	0.00199212	0.013624
GCST90200379	GCST90199888	0.0435901	0.053098
GCST90200379	GCST90199889	-0.00103222	0.01681
GCST90200379	GCST90199890	-0.106196	-0.093111
GCST90200379	GCST90199891	0.0928174	0.095832
GCST90200379	GCST90199892	-0.0137833	-0.0046265
GCST90200379	GCST90199893	0.0656017	0.071207
GCST90200379	GCST90199894	0.00532921	0.0032156
GCST90200379	GCST90199895	0.0993471	0.1063
GCST90200379	GCST90199896	0.0312913	0.041503
GCST90200379	GCST90199897	-0.0880767	-0.07359
GCST90200379	GCST90199898	-0.00208288	0.015991
GCST90200379	GCST90199899	0.100865	0.12367
GCST90200379	GCST90199900	-0.048404	-0.035075
GCST90200379	GCST90199901	-0.0151774	0.0059426
GCST90200379	GCST90199902	0.0942085	0.11121
GCST90200379	GCST90199903	-0.05425	-0.042719
GCST90200379	GCST90199904	0.00273702	0.01831
GCST90200379	GCST90199905	-0.0251927	-0.013103
GCST90200379	GCST90199906	0.146078	0.16155
GCST90200379	GCST90199907	0.0478376	0.059104
GCST90200379	GCST90199908	-0.0685631	-0.053133
GCST90200379	GCST90199909	-0.000459696	0.0027549
GCST90200379	GCST90199910	0.145118	0.1596
GCST90200379	GCST90199911	0.14759	0.16038
GCST90200379	GCST90199912	0.0525932	0.063172
GCST90200379	GCST90199913	0.0169394	0.024355
GCST90200379	GCST90199914	-0.0701987	-0.042497
GCST90200379	GCST90199915	0.039502	0.047164
GCST90200379	GCST90199916	0.128652	0.13518
GCST90200379	GCST90199917	0.0794905	0.087663
GCST90200379	GCST90199918	0.0324271	0.044092
GCST90200379	GCST90199919	-0.00299664	-0.004716
GCST90200379	GCST90199920	-0.00232321	0.020073
GCST90200379	GCST90199921	0.0203249	0.024049
GCST90200379	GCST90199922	0.0315104	0.045759
GCST90200379	GCST90199923	0.0477322	0.051202
GCST90200379	GCST90199924	0.00207043	0.0057537
GCST90200379	GCST90199925	0.0173121	0.021926
GCST90200379	GCST90199926	-0.0903277	-0.055409
GCST90200379	GCST90199927	-0.00117872	-0.00015888
GCST90200379	GCST90199928	0.0275885	0.042061
GCST90200379	GCST90199929	0.0625651	0.074
GCST90200379	GCST90199930	0.00738209	0.01601
GCST90200379	GCST90199931	0.0599682	0.073346
GCST90200379	GCST90199932	-0.000478946	0.010893
GCST90200379	GCST90199933	0.0468204	0.060889
GCST90200379	GCST90199934	0.0373159	0.0339
GCST90200379	GCST90199935	0.0483512	0.055996
GCST90200379	GCST90199936	-0.024136	-0.018046
GCST90200379	GCST90199937	0.0669345	0.067629
GCST90200379	GCST90199938	-0.0294542	-0.01828
GCST90200379	GCST90199939	-0.00640453	0.01323
GCST90200379	GCST90199940	-0.00727527	0.0094729
GCST90200379	GCST90199941	-0.00279307	0.010734
GCST90200379	GCST90199942	-0.00528948	0.012925
GCST90200379	GCST90199943	0.0324599	0.033075
GCST90200379	GCST90199944	0.00848689	0.023271
GCST90200379	GCST90199945	-0.0269691	-0.014447
GCST90200379	GCST90199946	-0.0161787	-0.0010508
GCST90200379	GCST90199947	0.0310644	0.035124
GCST90200379	GCST90199948	-0.0365997	-0.03647
GCST90200379	GCST90199949	0.059599	0.058959
GCST90200379	GCST90199950	0.0603511	0.066836
GCST90200379	GCST90199951	-0.00520641	-0.0033988
GCST90200379	GCST90199952	0.0579647	0.059651
GCST90200379	GCST90199953	0.0179326	0.021023
GCST90200379	GCST90199954	0.0420083	0.044957
GCST90200379	GCST90199955	0.00542357	0.02239
GCST90200379	GCST90199956	-0.00153182	0.015414
GCST90200379	GCST90199957	0.0342295	0.027919
GCST90200379	GCST90199958	0.0258153	0.034724
GCST90200379	GCST90199959	0.0250785	0.04006
GCST90200379	GCST90199960	0.0414446	0.063155
GCST90200379	GCST90199961	0.052909	0.060109
GCST90200379	GCST90199962	0.0186676	0.026614
GCST90200379	GCST90199963	0.0184236	0.025874
GCST90200379	GCST90199964	0.032258	0.04522
GCST90200379	GCST90199965	-0.0211194	0.0082086
GCST90200379	GCST90199966	0.158186	0.17119
GCST90200379	GCST90199967	0.139041	0.1539
GCST90200379	GCST90199968	0.00761124	0.0053707
GCST90200379	GCST90199969	-0.00163943	0.00785
GCST90200379	GCST90199970	0.119486	0.12654
GCST90200379	GCST90199971	0.0150224	0.021495
GCST90200379	GCST90199972	0.00661114	0.0079744
GCST90200379	GCST90199973	-0.00714862	-0.008019
GCST90200379	GCST90199974	0.0457322	0.04777
GCST90200379	GCST90199975	-0.0677242	-0.053475
GCST90200379	GCST90199976	-0.0447501	-0.030314
GCST90200379	GCST90199977	-0.0435404	-0.028442
GCST90200379	GCST90199978	0.109877	0.12288
GCST90200379	GCST90199979	0.106132	0.1149
GCST90200379	GCST90199980	-0.0280488	-0.018645
GCST90200379	GCST90199981	0.0490861	0.057223
GCST90200379	GCST90199982	0.0297798	0.035352
GCST90200379	GCST90199983	-0.0144371	-0.0089367
GCST90200379	GCST90199984	-0.0171601	-0.022567
GCST90200379	GCST90199985	0.00691953	0.013242
GCST90200379	GCST90199986	0.0142011	0.023341
GCST90200379	GCST90199987	-0.011371	-0.0034541
GCST90200379	GCST90199988	0.0186009	0.026614
GCST90200379	GCST90199989	0.00968827	0.03477
GCST90200379	GCST90199990	-0.0216048	-0.0097182
GCST90200379	GCST90199991	0.0529346	0.063615
GCST90200379	GCST90199992	0.112164	0.11942
GCST90200379	GCST90199993	-0.0598704	-0.033283
GCST90200379	GCST90199994	0.0279723	0.025422
GCST90200379	GCST90199995	-0.00170654	0.022924
GCST90200379	GCST90199996	-0.0267152	-0.01091
GCST90200379	GCST90199997	-0.0325919	-0.031975
GCST90200379	GCST90199998	0.00628892	0.016734
GCST90200379	GCST90199999	0.0586165	0.064301
GCST90200379	GCST90200000	0.00160394	0.012359
GCST90200379	GCST90200001	-0.0548233	-0.045459
GCST90200379	GCST90200002	-0.00580641	0.011386
GCST90200379	GCST90200003	-0.00705277	0.017379
GCST90200379	GCST90200004	0.0424661	0.052083
GCST90200379	GCST90200005	-0.0233387	-0.015084
GCST90200379	GCST90200006	-0.00989339	-0.0088746
GCST90200379	GCST90200007	0.0303497	0.037515
GCST90200379	GCST90200008	0.117664	0.12177
GCST90200379	GCST90200009	0.00456478	0.0064947
GCST90200379	GCST90200010	-0.0146441	-0.006402
GCST90200379	GCST90200011	0.0734822	0.10062
GCST90200379	GCST90200012	0.0291286	0.041446
GCST90200379	GCST90200013	-0.00459954	0.012376
GCST90200379	GCST90200014	0.0823235	0.091662
GCST90200379	GCST90200015	-0.00844771	0.014371
GCST90200379	GCST90200016	0.00463571	0.029038
GCST90200379	GCST90200017	0.015421	0.026106
GCST90200379	GCST90200018	0.0577424	0.060941
GCST90200379	GCST90200019	0.0101221	0.018481
GCST90200379	GCST90200020	-0.00673188	-0.0067082
GCST90200379	GCST90200021	0.0514133	0.066981
GCST90200379	GCST90200022	0.0202992	0.025077
GCST90200379	GCST90200023	0.0240545	0.027769
GCST90200379	GCST90200024	0.00209321	0.0062353
GCST90200379	GCST90200025	-0.00375251	0.0075663
GCST90200379	GCST90200026	0.0245371	0.036882
GCST90200379	GCST90200027	0.0144112	0.030403
GCST90200379	GCST90200028	-0.0560104	-0.041855
GCST90200379	GCST90200029	0.0216574	0.04312
GCST90200379	GCST90200030	0.0615193	0.065955
GCST90200379	GCST90200031	0.0795844	0.085689
GCST90200379	GCST90200032	-0.0513652	-0.041292
GCST90200379	GCST90200033	-0.0548184	-0.02925
GCST90200379	GCST90200034	-0.0773149	-0.063769
GCST90200379	GCST90200035	0.0549959	0.061292
GCST90200379	GCST90200036	-0.144124	-0.12284
GCST90200379	GCST90200037	-0.00231889	0.010051
GCST90200379	GCST90200038	-0.0872119	-0.075828
GCST90200379	GCST90200039	-0.0671969	-0.043781
GCST90200379	GCST90200040	0.0430776	0.054056
GCST90200379	GCST90200041	0.137889	0.13366
GCST90200379	GCST90200042	0.030026	0.035113
GCST90200379	GCST90200043	-0.0494708	-0.032061
GCST90200379	GCST90200044	-0.0242458	-0.012525
GCST90200379	GCST90200045	-0.00721772	0.029326
GCST90200379	GCST90200046	-0.0752666	-0.058718
GCST90200379	GCST90200047	-0.0124932	-0.0029745
GCST90200379	GCST90200048	-0.00480542	0.012855
GCST90200379	GCST90200049	-0.00936041	-0.0028535
GCST90200379	GCST90200050	0.0146239	0.024211
GCST90200379	GCST90200051	-0.0466598	-0.037515
GCST90200379	GCST90200052	0.0196868	0.042619
GCST90200379	GCST90200053	-0.0944675	-0.070671
GCST90200379	GCST90200054	-0.0244934	0.0027284
GCST90200379	GCST90200055	0.114619	0.12286
GCST90200379	GCST90200056	-0.0822083	-0.071994
GCST90200379	GCST90200057	0.116034	0.12404
GCST90200379	GCST90200058	0.0345092	0.04749
GCST90200379	GCST90200059	-0.0733748	-0.065922
GCST90200379	GCST90200060	0.0738245	0.074425
GCST90200379	GCST90200061	-0.00222893	0.0079297
GCST90200379	GCST90200062	-0.0786537	-0.060934
GCST90200379	GCST90200063	-0.0935774	-0.0691
GCST90200379	GCST90200064	-0.019466	-0.0017483
GCST90200379	GCST90200065	-0.140341	-0.11037
GCST90200379	GCST90200066	0.0165674	0.015979
GCST90200379	GCST90200067	0.0158374	0.017211
GCST90200379	GCST90200068	0.0233111	0.033651
GCST90200379	GCST90200069	0.0368663	0.047081
GCST90200379	GCST90200070	0.0842377	0.10536
GCST90200379	GCST90200071	0.0913755	0.098699
GCST90200379	GCST90200072	-0.0045578	0.0084259
GCST90200379	GCST90200073	0.0308051	0.054139
GCST90200379	GCST90200074	0.0251992	0.041486
GCST90200379	GCST90200075	-0.0305289	-0.012943
GCST90200379	GCST90200076	-0.0057428	0.0014327
GCST90200379	GCST90200077	-0.0328575	-0.032646
GCST90200379	GCST90200078	-0.0834474	-0.063337
GCST90200379	GCST90200079	0.0521014	0.07864
GCST90200379	GCST90200080	-0.069858	-0.072049
GCST90200379	GCST90200081	0.0697913	0.079231
GCST90200379	GCST90200082	-0.00446259	0.0077838
GCST90200379	GCST90200083	0.103227	0.11051
GCST90200379	GCST90200084	0.087539	0.097362
GCST90200379	GCST90200085	0.0414334	0.04786
GCST90200379	GCST90200086	0.0802021	0.096605
GCST90200379	GCST90200087	0.016925	0.01479
GCST90200379	GCST90200088	0.036726	0.04461
GCST90200379	GCST90200089	-0.0185955	-0.0034783
GCST90200379	GCST90200090	0.0331281	0.046204
GCST90200379	GCST90200091	0.0450734	0.058394
GCST90200379	GCST90200092	0.00959182	0.0096771
GCST90200379	GCST90200093	-0.00477338	0.00099678
GCST90200379	GCST90200094	0.0365206	0.04276
GCST90200379	GCST90200095	0.0324421	0.026286
GCST90200379	GCST90200096	-0.000190052	0.0047191
GCST90200379	GCST90200097	0.021636	0.037827
GCST90200379	GCST90200098	0.114989	0.1307
GCST90200379	GCST90200099	0.0641505	0.073006
GCST90200379	GCST90200100	0.00168916	0.025489
GCST90200379	GCST90200101	0.108925	0.10816
GCST90200379	GCST90200102	-0.0291291	-0.016993
GCST90200379	GCST90200103	-0.0691409	-0.038738
GCST90200379	GCST90200104	0.0281068	0.032118
GCST90200379	GCST90200105	0.0629478	0.066081
GCST90200379	GCST90200106	0.0385104	0.049381
GCST90200379	GCST90200107	0.0574353	0.066682
GCST90200379	GCST90200108	0.00464556	0.018307
GCST90200379	GCST90200109	-0.0777887	-0.046859
GCST90200379	GCST90200110	0.078174	0.088866
GCST90200379	GCST90200111	-0.0398375	-0.018522
GCST90200379	GCST90200112	-0.000188326	-0.0069335
GCST90200379	GCST90200113	0.0542907	0.067222
GCST90200379	GCST90200114	0.016776	0.027645
GCST90200379	GCST90200115	-0.0246327	-0.0042593
GCST90200379	GCST90200116	-0.0397573	-0.017547
GCST90200379	GCST90200117	-0.0626492	-0.045492
GCST90200379	GCST90200118	0.0795672	0.098625
GCST90200379	GCST90200119	0.0153924	0.032036
GCST90200379	GCST90200120	0.156155	0.15943
GCST90200379	GCST90200121	-0.0328478	-0.0068672
GCST90200379	GCST90200122	-0.0482417	-0.029073
GCST90200379	GCST90200123	-0.0909066	-0.081075
GCST90200379	GCST90200124	0.0450596	0.064281
GCST90200379	GCST90200125	-0.0585222	-0.034904
GCST90200379	GCST90200126	-0.0307266	-0.016635
GCST90200379	GCST90200127	0.02714	0.03985
GCST90200379	GCST90200128	0.0231481	0.032872
GCST90200379	GCST90200129	-0.0849814	-0.059199
GCST90200379	GCST90200130	0.0943752	0.10089
GCST90200379	GCST90200131	-0.0870048	-0.069429
GCST90200379	GCST90200132	0.104382	0.10462
GCST90200379	GCST90200133	-0.0145238	-0.012965
GCST90200379	GCST90200134	-0.0730811	-0.051572
GCST90200379	GCST90200135	0.0891107	0.10121
GCST90200379	GCST90200136	0.0372382	0.048408
GCST90200379	GCST90200137	0.00993246	0.021638
GCST90200379	GCST90200138	0.00603438	0.023164
GCST90200379	GCST90200139	0.0587367	0.082212
GCST90200379	GCST90200140	-0.0108976	-0.0023072
GCST90200379	GCST90200141	0.00167319	0.013997
GCST90200379	GCST90200142	-0.0415852	-0.026339
GCST90200379	GCST90200143	0.0868273	0.08523
GCST90200379	GCST90200144	0.132254	0.15379
GCST90200379	GCST90200145	0.0377512	0.047078
GCST90200379	GCST90200146	-0.0320531	-0.004633
GCST90200379	GCST90200147	-0.0229089	-0.0096734
GCST90200379	GCST90200148	0.147751	0.15327
GCST90200379	GCST90200149	0.0428598	0.0546
GCST90200379	GCST90200150	0.058252	0.081091
GCST90200379	GCST90200151	0.066966	0.079833
GCST90200379	GCST90200152	0.0940842	0.094895
GCST90200379	GCST90200153	0.108672	0.10719
GCST90200379	GCST90200154	-0.0201282	-0.021415
GCST90200379	GCST90200155	-0.0205013	-0.01885
GCST90200379	GCST90200156	-0.074752	-0.049517
GCST90200379	GCST90200157	-0.0191368	-0.0094407
GCST90200379	GCST90200158	0.0493872	0.053051
GCST90200379	GCST90200159	0.122282	0.12449
GCST90200379	GCST90200160	0.0911777	0.096065
GCST90200379	GCST90200161	0.00284709	0.0039179
GCST90200379	GCST90200162	0.00888672	0.013873
GCST90200379	GCST90200163	0.0277213	0.046251
GCST90200379	GCST90200164	0.0891583	0.091123
GCST90200379	GCST90200165	0.0958106	0.11127
GCST90200379	GCST90200166	0.00621504	0.011517
GCST90200379	GCST90200167	0.0830581	0.08395
GCST90200379	GCST90200168	0.0370438	0.052366
GCST90200379	GCST90200169	-0.0525822	-0.033086
GCST90200379	GCST90200170	0.0618629	0.072181
GCST90200379	GCST90200171	-0.0194893	-0.0016307
GCST90200379	GCST90200172	-0.017864	-0.017041
GCST90200379	GCST90200173	0.0939835	0.097133
GCST90200379	GCST90200174	0.0769215	0.082636
GCST90200379	GCST90200175	-0.0130611	0.0073097
GCST90200379	GCST90200176	0.0773072	0.077921
GCST90200379	GCST90200177	-0.0178433	-0.016742
GCST90200379	GCST90200178	-0.00673962	-0.0001596
GCST90200379	GCST90200179	0.0442451	0.054127
GCST90200379	GCST90200180	0.0390909	0.038203
GCST90200379	GCST90200181	0.0540013	0.064839
GCST90200379	GCST90200182	-0.00755467	-0.0029167
GCST90200379	GCST90200183	0.0800077	0.081778
GCST90200379	GCST90200184	-0.00046772	0.0077604
GCST90200379	GCST90200185	0.152182	0.16142
GCST90200379	GCST90200186	0.0270749	0.036716
GCST90200379	GCST90200187	0.0669854	0.071427
GCST90200379	GCST90200188	0.132151	0.13729
GCST90200379	GCST90200189	-0.0393534	-0.035214
GCST90200379	GCST90200190	0.063192	0.069561
GCST90200379	GCST90200191	-0.0583448	-0.033785
GCST90200379	GCST90200192	0.00677128	0.017414
GCST90200379	GCST90200193	-0.0238802	-0.022146
GCST90200379	GCST90200194	-0.0444696	-0.028717
GCST90200379	GCST90200270	0.0470855	0.054862
GCST90200379	GCST90200271	-0.00279398	0.001693
GCST90200379	GCST90200272	0.107953	0.1107
GCST90200379	GCST90200273	0.0461164	0.048036
GCST90200379	GCST90200274	0.019671	0.033171
GCST90200379	GCST90200275	-0.0137005	-0.0038347
GCST90200379	GCST90200276	0.0174892	0.017776
GCST90200379	GCST90200277	-0.0066881	0.00062373
GCST90200379	GCST90200278	0.0791581	0.091546
GCST90200379	GCST90200279	-0.0440893	-0.022283
GCST90200379	GCST90200280	0.062304	0.071323
GCST90200379	GCST90200281	0.407883	0.40974
GCST90200379	GCST90200282	0.061123	0.06159
GCST90200379	GCST90200283	0.036001	0.041881
GCST90200379	GCST90200284	0.0303663	0.042514
GCST90200379	GCST90200285	-0.0188796	-0.0048576
GCST90200379	GCST90200286	0.0213521	0.033346
GCST90200379	GCST90200287	0.0365117	0.048758
GCST90200379	GCST90200288	-0.0167194	0.0011639
GCST90200379	GCST90200289	0.112908	0.13472
GCST90200379	GCST90200290	-0.0223328	-0.009948
GCST90200379	GCST90200291	-0.0515535	-0.051762
GCST90200379	GCST90200292	0.0255775	0.0354
GCST90200379	GCST90200293	0.00957267	0.02962
GCST90200379	GCST90200294	-0.0173683	-0.0093262
GCST90200379	GCST90200295	0.017834	0.032176
GCST90200379	GCST90200296	0.030615	0.042488
GCST90200379	GCST90200297	-0.00750786	0.0060711
GCST90200379	GCST90200298	0.0817873	0.10965
GCST90200379	GCST90200299	0.0247694	0.035067
GCST90200379	GCST90200300	0.0239706	0.024157
GCST90200379	GCST90200301	0.168711	0.17177
GCST90200379	GCST90200302	-0.0465966	-0.044858
GCST90200379	GCST90200303	0.143766	0.1627
GCST90200379	GCST90200304	0.0969879	0.10508
GCST90200379	GCST90200305	-0.00952912	0.0095108
GCST90200379	GCST90200306	-0.0311187	-0.016312
GCST90200379	GCST90200307	-0.0903424	-0.067694
GCST90200379	GCST90200333	-0.0446934	-0.037801
GCST90200379	GCST90200334	-0.00883834	-0.007226
GCST90200379	GCST90200335	-0.0613277	-0.052238
GCST90200379	GCST90200336	0.00977656	0.023292
GCST90200379	GCST90200337	-0.00406805	-0.0038025
GCST90200379	GCST90200338	0.0279552	0.044903
GCST90200379	GCST90200339	0.0978564	0.11428
GCST90200379	GCST90200340	-0.0340436	-0.025043
GCST90200379	GCST90200341	-0.0803051	-0.061425
GCST90200379	GCST90200342	0.0201724	0.023075
GCST90200379	GCST90200343	0.135165	0.14655
GCST90200379	GCST90200344	0.0494838	0.066068
GCST90200379	GCST90200345	0.0501407	0.062488
GCST90200379	GCST90200346	0.00435392	0.0072932
GCST90200379	GCST90200347	0.0262245	0.028617
GCST90200379	GCST90200348	0.011337	0.018904
GCST90200379	GCST90200349	-0.0321655	-0.021288
GCST90200379	GCST90200350	0.0263127	0.032628
GCST90200379	GCST90200351	0.0513537	0.067249
GCST90200379	GCST90200352	0.0804454	0.098843
GCST90200379	GCST90200353	0.0502692	0.050324
GCST90200379	GCST90200354	0.0493941	0.050419
GCST90200379	GCST90200355	0.194922	0.20193
GCST90200379	GCST90200356	0.302625	0.30757
GCST90200379	GCST90200357	0.110919	0.11242
GCST90200379	GCST90200380	0.0767683	0.081561
GCST90200379	GCST90200381	0.0369342	0.042191
GCST90200379	GCST90200382	-0.0320143	-0.028254
GCST90200379	GCST90200383	0.0243197	0.03491
GCST90200379	GCST90200384	0.0650265	0.079896
GCST90200379	GCST90200385	0.213713	0.21465
GCST90200379	GCST90200386	-0.00706698	0.019204
GCST90200379	GCST90200387	-0.0258796	-0.021008
GCST90200379	GCST90200388	0.017202	0.022467
GCST90200379	GCST90200389	-0.0285639	-0.020967
GCST90200379	GCST90200390	0.0151949	0.018813
GCST90200379	GCST90200391	0.0903685	0.096247
GCST90200379	GCST90200392	0.176173	0.20026
GCST90200379	GCST90200393	0.00938769	0.007017
GCST90200379	GCST90200394	0.011156	0.028059
GCST90200379	GCST90200395	0.212385	0.21539
GCST90200379	GCST90200396	0.058511	0.072842
GCST90200379	GCST90200397	0.00740049	0.011988
GCST90200379	GCST90200398	0.115881	0.12818
GCST90200379	GCST90200399	-0.00783643	0.00084739
GCST90200379	GCST90200400	0.161712	0.17241
GCST90200379	GCST90200401	0.0762947	0.076534
GCST90200379	GCST90200402	-0.021146	0.00016789
GCST90200379	GCST90200403	0.105841	0.12072
GCST90200379	GCST90200404	0.0666234	0.08815
GCST90200379	GCST90200405	-0.00926816	0.018145
GCST90200379	GCST90200406	-0.00617924	0.013715
GCST90200379	GCST90200407	-0.0641369	-0.052282
GCST90200379	GCST90200408	-0.122183	-0.10541
GCST90200379	GCST90200409	-0.00574914	0.0095089
GCST90200379	GCST90200410	0.00771704	0.0095966
GCST90200379	GCST90200411	0.0166805	0.025879
GCST90200379	GCST90200412	-0.138532	-0.11988
GCST90200379	GCST90200413	-0.0373714	-0.020168
GCST90200379	GCST90200414	0.0154983	0.014691
GCST90200379	GCST90200415	0.0509095	0.072224
GCST90200379	GCST90200416	0.0355123	0.051514
GCST90200379	GCST90200417	0.039931	0.058555
GCST90200379	GCST90200418	-0.0149153	0.0025882
GCST90200379	GCST90200419	0.149743	0.1618
GCST90200379	GCST90200420	0.37845	0.38299
GCST90200379	GCST90200421	0.018523	0.020255
GCST90200379	GCST90200422	0.305261	0.30968
GCST90200379	GCST90200423	0.216557	0.23083
GCST90200379	GCST90200424	0.0459055	0.054106
GCST90200379	GCST90200425	0.142082	0.15529
GCST90200379	GCST90200426	-0.0234086	-0.014512
GCST90200379	GCST90200427	-0.0283841	-0.015121
GCST90200379	GCST90200428	0.023242	0.021728
GCST90200379	GCST90200429	0.0265871	0.026141
GCST90200379	GCST90200430	-0.122167	-0.095603
GCST90200379	GCST90200431	-0.0348727	-0.016599
GCST90200379	GCST90200432	0.124839	0.13659
GCST90200379	GCST90200433	0.0193101	0.034915
GCST90200379	GCST90200434	0.0719363	0.072608
GCST90200379	GCST90200435	-0.0250328	-0.0088376
GCST90200379	GCST90200436	-0.0589742	-0.04528
GCST90200379	GCST90200437	-0.0153565	-0.016576
GCST90200379	GCST90200438	-0.0319012	-0.019895
GCST90200379	GCST90200439	-0.026674	-0.014162
GCST90200379	GCST90200440	-0.0376397	-0.021044
GCST90200379	GCST90200441	0.0233499	0.032017
GCST90200379	GCST90200442	-0.0583828	-0.049844
GCST90200379	GCST90200443	0.092905	0.093825
GCST90200379	GCST90200444	-0.038286	-0.020915
GCST90200379	GCST90200445	0.0229959	0.02039
GCST90200379	GCST90200446	0.0541353	0.056752
GCST90200379	GCST90200447	0.155776	0.16822
GCST90200379	GCST90200448	-0.0400944	-0.029924
GCST90200379	GCST90200449	0.019457	0.024652
GCST90200379	GCST90200450	0.0191185	0.035285
GCST90200379	GCST90200451	0.0396871	0.04008
GCST90200379	GCST90200452	0.120047	0.12897
GCST90200379	GCST90200453	-0.0230107	-0.0052798
GCST90200379	GCST90200454	0.0326297	0.059298
GCST90200379	GCST90200455	0.0238219	0.043484
GCST90200379	GCST90200456	-0.0302743	-0.0063895
GCST90200379	GCST90200457	0.00594682	0.012328
GCST90200379	GCST90200458	-0.000720455	-0.0027504
GCST90200379	GCST90200459	0.00219383	0.010099
GCST90200379	GCST90200460	-0.00161729	0.0068623
GCST90200379	GCST90200461	-0.091389	-0.092274
GCST90200379	GCST90200462	-0.035179	-0.034323
GCST90200379	GCST90200463	-0.00878648	-0.0028501
GCST90200379	GCST90200464	-0.0198042	-0.013166
GCST90200379	GCST90200465	0.00184995	0.0194
GCST90200379	GCST90200466	-0.0831977	-0.065975
GCST90200379	GCST90200467	-0.00843763	-0.0037214
GCST90200379	GCST90200468	-0.0109265	0.00051822
GCST90200379	GCST90200469	-0.0249906	-0.023418
GCST90200379	GCST90200470	0.0370491	0.046669
GCST90200379	GCST90200471	-0.0161309	1.2483e-05
GCST90200379	GCST90200472	0.0548828	0.072262
GCST90200379	GCST90200473	0.0359604	0.046684
GCST90200379	GCST90200474	-0.0020384	0.014185
GCST90200379	GCST90200475	-0.00503256	-0.0034707
GCST90200379	GCST90200476	0.0275489	0.048446
GCST90200379	GCST90200477	0.0048024	0.019016
GCST90200379	GCST90200478	0.0243017	0.034575
GCST90200379	GCST90200479	0.0328827	0.042157
GCST90200379	GCST90200480	0.016322	0.031506
GCST90200379	GCST90200481	0.0209848	0.028358
GCST90200379	GCST90200482	0.0591967	0.075539
GCST90200379	GCST90200483	0.0612907	0.085426
GCST90200379	GCST90200484	0.00728905	0.016138
GCST90200379	GCST90200485	0.0513068	0.05684
GCST90200379	GCST90200486	0.0309254	0.045158
GCST90200379	GCST90200487	-0.0204483	-0.010519
GCST90200379	GCST90200488	0.0273768	0.035604
GCST90200379	GCST90200489	0.0186899	0.024993
GCST90200379	GCST90200490	0.0465981	0.057798
GCST90200379	GCST90200491	0.0842087	0.10063
GCST90200379	GCST90200492	0.0187463	0.034159
GCST90200379	GCST90200493	0.0493737	0.06049
GCST90200379	GCST90200494	0.0283171	0.047664
GCST90200379	GCST90200495	-0.00755896	0.00075152
GCST90200379	GCST90200496	0.0300102	0.041104
GCST90200379	GCST90200497	-0.0221141	0.0026778
GCST90200379	GCST90200498	-0.0238449	-0.011144
GCST90200379	GCST90200499	0.0162107	0.040194
GCST90200379	GCST90200500	0.00252821	0.019415
GCST90200379	GCST90200501	0.00805685	0.015066
GCST90200379	GCST90200502	0.0886903	0.1007
GCST90200379	GCST90200503	0.0350617	0.043791
GCST90200379	GCST90200504	-0.00492218	0.011588
GCST90200379	GCST90200505	0.0216908	0.035542
GCST90200379	GCST90200506	0.0110537	0.018323
GCST90200379	GCST90200507	0.0105453	0.024068
GCST90200379	GCST90200508	-0.0080145	0.0072007
GCST90200379	GCST90200509	0.0335437	0.040439
GCST90200379	GCST90200510	0.039256	0.052633
GCST90200379	GCST90200511	0.0223004	0.023031
GCST90200379	GCST90200512	-0.0749174	-0.054177
GCST90200379	GCST90200513	0.0388218	0.045739
GCST90200379	GCST90200514	0.021962	0.034051
GCST90200379	GCST90200515	0.024997	0.035331
GCST90200379	GCST90200516	-0.0299841	-0.018507
GCST90200379	GCST90200517	0.0920503	0.10869
GCST90200379	GCST90200518	0.0713046	0.069035
GCST90200379	GCST90200519	0.053723	0.076523
GCST90200379	GCST90200520	-0.0116862	-0.010579
GCST90200379	GCST90200521	0.0324193	0.046333
GCST90200379	GCST90200522	-0.0355704	-0.030808
GCST90200379	GCST90200523	-0.0514273	-0.03577
GCST90200379	GCST90200524	0.025235	0.03213
GCST90200379	GCST90200525	0.0136874	0.024207
GCST90200379	GCST90200526	-0.00182117	0.011338
GCST90200379	GCST90200527	-0.0206136	-0.011075
GCST90200379	GCST90200528	0.00372366	0.0095831
GCST90200379	GCST90200529	-0.0239703	-0.021924
GCST90200379	GCST90200530	0.0165984	0.029403
GCST90200379	GCST90200531	0.0325054	0.044915
GCST90200379	GCST90200532	-0.0101446	0.0080905
GCST90200379	GCST90200533	0.028938	0.039335
GCST90200379	GCST90200534	-0.00995804	-0.0060811
GCST90200379	GCST90200535	-0.010691	-0.0090939
GCST90200379	GCST90200536	-0.00266982	-0.0030331
GCST90200379	GCST90200537	-0.0467569	-0.039496
GCST90200379	GCST90200538	0.0453971	0.059838
GCST90200379	GCST90200539	-0.0286373	-0.026032
GCST90200379	GCST90200540	0.0160833	0.030308
GCST90200379	GCST90200541	-0.0108773	-0.014889
GCST90200379	GCST90200542	0.00655543	0.015631
GCST90200379	GCST90200543	0.064833	0.090827
GCST90200379	GCST90200544	0.037235	0.050546
GCST90200379	GCST90200545	0.0670639	0.071725
GCST90200379	GCST90200546	0.0526237	0.042393
GCST90200379	GCST90200547	0.0280971	0.04141
GCST90200379	GCST90200548	0.0409122	0.054718
GCST90200379	GCST90200549	-0.0132622	-0.011984
GCST90200379	GCST90200550	-0.0240816	-0.002247
GCST90200379	GCST90200551	0.0331593	0.046523
GCST90200379	GCST90200552	0.136882	0.14811
GCST90200379	GCST90200553	0.0403264	0.057736
GCST90200379	GCST90200554	0.0167193	0.018076
GCST90200379	GCST90200555	-0.0174822	-0.012517
GCST90200379	GCST90200556	-0.0209645	-0.0014187
GCST90200379	GCST90200557	-0.0110979	0.002666
GCST90200379	GCST90200558	0.0883832	0.092913
GCST90200379	GCST90200559	-0.0105083	0.0055223
GCST90200379	GCST90200560	0.029718	0.043764
GCST90200379	GCST90200561	-0.0448295	-0.02765
GCST90200379	GCST90200562	-0.0324126	-0.0030996
GCST90200379	GCST90200563	0.00815655	0.010305
GCST90200379	GCST90200564	0.0138839	0.015481
GCST90200379	GCST90200565	0.0175575	0.024241
GCST90200379	GCST90200566	-0.0144944	0.010439
GCST90200379	GCST90200567	0.0515553	0.062704
GCST90200379	GCST90200568	-0.0667791	-0.057293
GCST90200379	GCST90200569	0.0725456	0.068267
GCST90200379	GCST90200570	0.0479741	0.053651
GCST90200379	GCST90200571	-0.0360761	-0.019289
GCST90200379	GCST90200572	-0.00668532	-0.005578
GCST90200379	GCST90200573	0.029183	0.040243
GCST90200379	GCST90200574	-0.0123112	-0.0037195
GCST90200379	GCST90200575	0.0651839	0.058114
GCST90200379	GCST90200576	-0.0249983	-0.0044168
GCST90200379	GCST90200577	-0.012632	-0.021932
GCST90200379	GCST90200578	-0.0251153	0.0058312
GCST90200379	GCST90200579	-0.0146858	0.00071291
GCST90200379	GCST90200580	0.029843	0.033945
GCST90200379	GCST90200581	0.0178077	0.036121
GCST90200379	GCST90200582	0.0549155	0.064513
GCST90200379	GCST90200583	0.0339027	0.03245
GCST90200379	GCST90200584	0.012449	0.018568
GCST90200379	GCST90200585	0.00601888	0.022202
GCST90200379	GCST90200586	-0.00853218	0.01702
GCST90200379	GCST90200587	-0.0319928	-0.0052776
GCST90200379	GCST90200588	-0.00028179	-0.0056754
GCST90200379	GCST90200589	0.0395108	0.03942
GCST90200379	GCST90200590	-0.0363263	-0.017053
GCST90200379	GCST90200591	0.0406155	0.041724
GCST90200379	GCST90200592	0.0472986	0.054011
GCST90200379	GCST90200593	-0.00518395	-0.0040607
GCST90200379	GCST90200594	-0.0199085	0.0085473
GCST90200379	GCST90200595	-0.0372573	-0.033214
GCST90200379	GCST90200596	0.00205771	-0.0036207
GCST90200379	GCST90200597	0.010818	0.019853
GCST90200379	GCST90200598	0.0333706	0.039123
GCST90200379	GCST90200599	0.0394159	0.049027
GCST90200379	GCST90200600	-0.0125944	-0.00098137
GCST90200379	GCST90200601	-0.075611	-0.05477
GCST90200379	GCST90200602	-0.0376499	-0.017234
GCST90200379	GCST90200603	-0.00239869	0.010863
GCST90200379	GCST90200604	-0.0164366	-0.010243
GCST90200379	GCST90200605	-0.0228137	-0.011965
GCST90200379	GCST90200606	0.0271314	0.028245
GCST90200379	GCST90200607	0.0221271	0.02951
GCST90200379	GCST90200608	0.0224835	0.042046
GCST90200379	GCST90200609	-0.0234792	-0.016416
GCST90200379	GCST90200610	0.063325	0.081207
GCST90200379	GCST90200611	-0.0603896	-0.04891
GCST90200379	GCST90200612	0.0380678	0.044564
GCST90200379	GCST90200613	0.00644613	0.030422
GCST90200379	GCST90200614	0.00394548	0.016048
GCST90200379	GCST90200615	-0.0337003	-0.028354
GCST90200379	GCST90200616	0.0597079	0.078724
GCST90200379	GCST90200617	0.0238455	0.035856
GCST90200379	GCST90200618	0.00365884	0.015372
GCST90200379	GCST90200619	-0.0843219	-0.074508
GCST90200379	GCST90200620	0.00054505	-0.001859
GCST90200379	GCST90200621	0.120623	0.13308
GCST90200379	GCST90200622	0.0142032	0.024191
GCST90200379	GCST90200623	-0.0246442	-0.0038221
GCST90200379	GCST90200624	0.0380868	0.05927
GCST90200379	GCST90200625	0.056339	0.06355
GCST90200379	GCST90200626	-0.0136267	0.0021129
GCST90200379	GCST90200627	0.00234313	0.0030584
GCST90200379	GCST90200628	0.0316708	0.035662
GCST90200379	GCST90200629	0.00254262	0.012124
GCST90200379	GCST90200630	-0.048656	-0.029919
GCST90200379	GCST90200631	-0.0154827	-0.0089141
GCST90200379	GCST90200632	-0.00327372	-0.0068379
GCST90200379	GCST90200633	0.0368608	0.047637
GCST90200379	GCST90200634	0.000830326	0.010677
GCST90200379	GCST90200635	0.0314025	0.040631
GCST90200379	GCST90200636	-0.023184	-0.0019625
GCST90200379	GCST90200637	0.0226151	0.032924
GCST90200379	GCST90200638	0.0041471	0.013942
GCST90200379	GCST90200639	0.0039653	-0.0017931
GCST90200379	GCST90200640	0.03693	0.043629
GCST90200379	GCST90200641	0.00780065	0.017725
GCST90200379	GCST90200642	0.00567984	0.0063046
GCST90200379	GCST90200643	-0.0417854	-0.024178
GCST90200379	GCST90200644	0.0153085	0.021856
GCST90200379	GCST90200645	0.00360011	0.0067805
GCST90200379	GCST90200646	-0.0976654	-0.082053
GCST90200379	GCST90200647	0.0560828	0.061086
GCST90200379	GCST90200648	-0.0179783	-0.0032434
GCST90200379	GCST90200649	-0.0384816	-0.027517
GCST90200379	GCST90200650	0.128213	0.14158
GCST90200379	GCST90200651	-0.0117244	0.010874
GCST90200379	GCST90200652	0.0130795	0.025868
GCST90200379	GCST90200653	0.0318125	0.031299
GCST90200379	GCST90200654	-0.00109125	0.0067472
GCST90200379	GCST90200655	-0.0164708	-0.014129
GCST90200379	GCST90200656	-0.00490796	0.0087894
GCST90200379	GCST90200657	-0.0548057	-0.039023
GCST90200379	GCST90200658	-0.0207402	-0.0086936
GCST90200379	GCST90200659	-0.0350885	-0.0251
GCST90200379	GCST90200660	0.0119374	0.014033
GCST90200379	GCST90200661	0.0198464	0.027607
GCST90200379	GCST90200662	0.0814307	0.090833
GCST90200379	GCST90200663	0.100595	0.10441
GCST90200379	GCST90200664	0.0371842	0.016717
GCST90200379	GCST90200665	-0.028589	-0.018387
GCST90200379	GCST90200666	-0.0917214	-0.06948
GCST90200379	GCST90200667	-0.0173936	-0.012903
GCST90200379	GCST90200668	0.0162175	0.024025
GCST90200379	GCST90200669	0.0340855	0.051724
GCST90200379	GCST90200670	-0.0637272	-0.059742
GCST90200379	GCST90200671	-0.0934116	-0.068306
GCST90200379	GCST90200672	0.050126	0.063351
GCST90200379	GCST90200673	-0.0497432	-0.02416
GCST90200379	GCST90200674	-0.0194284	-0.0079887
GCST90200379	GCST90200675	-0.0271688	-0.0045632
GCST90200379	GCST90200676	0.0676331	0.086744
GCST90200379	GCST90200677	0.0253668	0.037352
GCST90200379	GCST90200678	0.0450047	0.05365
GCST90200379	GCST90200679	0.0185049	0.041275
GCST90200379	GCST90200680	-0.016411	-0.0090974
GCST90200379	GCST90200681	0.0794061	0.097223
GCST90200379	GCST90200682	0.0308336	0.035337
GCST90200379	GCST90200683	0.00166097	0.020024
GCST90200379	GCST90200684	0.0286998	0.037492
GCST90200379	GCST90200685	-0.0281787	0.0083737
GCST90200379	GCST90200686	0.0665502	0.073143
GCST90200379	GCST90200687	0.0819101	0.083298
GCST90200379	GCST90200688	0.0133354	0.028256
GCST90200379	GCST90200689	0.00264421	0.020572
GCST90200379	GCST90200690	-0.0224882	-0.0086686
GCST90200379	GCST90200691	0.026372	0.030538
GCST90200379	GCST90200692	-0.0309263	0.0010116
GCST90200379	GCST90200693	-0.020087	0.0011584
GCST90200379	GCST90200694	0.0769301	0.083935
GCST90200379	GCST90200695	0.0525152	0.063344
GCST90200379	GCST90200696	0.038911	0.052046
GCST90200379	GCST90200697	0.00573242	0.028644
GCST90200379	GCST90200698	-0.0153998	0.015048
GCST90200379	GCST90200699	-0.00956644	0.0043081
GCST90200379	GCST90200700	0.0604852	0.073571
GCST90200379	GCST90200701	0.0414886	0.052801
GCST90200379	GCST90200702	0.0436758	0.055653
GCST90200379	GCST90200703	0.045486	0.055855
GCST90200379	GCST90200704	0.0619608	0.067853
GCST90200379	GCST90200705	0.0424258	0.064809
GCST90200379	GCST90200706	0.0411383	0.039356
GCST90200379	GCST90200707	0.0950041	0.10735
GCST90200379	GCST90200708	-0.0119863	0.011371
GCST90200379	GCST90200709	-0.0421656	-0.023359
GCST90200379	GCST90200710	0.0357912	0.040093
GCST90200379	GCST90200711	0.0608493	0.068093
GCST90200380	GCST90199621	-0.00363592	0.0083175
GCST90200380	GCST90199622	0.013013	0.0092962
GCST90200380	GCST90199623	0.00529727	0.011461
GCST90200380	GCST90199624	-0.0733898	-0.07878
GCST90200380	GCST90199625	0.0472665	0.051268
GCST90200380	GCST90199626	0.0691452	0.077079
GCST90200380	GCST90199627	-0.00792014	-0.0030433
GCST90200380	GCST90199628	0.0176105	0.017679
GCST90200380	GCST90199629	0.0255235	0.041738
GCST90200380	GCST90199630	-0.00299198	0.010586
GCST90200380	GCST90199631	0.0641171	0.063615
GCST90200380	GCST90199632	-0.0099767	-0.018058
GCST90200380	GCST90199633	0.0832479	0.088428
GCST90200380	GCST90199634	0.025362	0.019076
GCST90200380	GCST90199635	-0.170787	-0.1641
GCST90200380	GCST90199636	0.0261124	0.027134
GCST90200380	GCST90199637	0.146512	0.15921
GCST90200380	GCST90199638	0.0599511	0.071664
GCST90200380	GCST90199639	0.0436762	0.043176
GCST90200380	GCST90199640	0.0267052	0.042176
GCST90200380	GCST90199641	0.0259176	0.019851
GCST90200380	GCST90199642	0.080471	0.077588
GCST90200380	GCST90199643	0.0177355	0.028921
GCST90200380	GCST90199644	-0.0155768	-0.0047997
GCST90200380	GCST90199645	-0.0235461	-0.010968
GCST90200380	GCST90199646	0.00285963	0.0055898
GCST90200380	GCST90199647	-0.00946077	7.774e-05
GCST90200380	GCST90199648	0.0142728	-0.00020309
GCST90200380	GCST90199649	0.0378146	0.045717
GCST90200380	GCST90199650	0.0683827	0.079765
GCST90200380	GCST90199651	0.0249639	0.024706
GCST90200380	GCST90199652	-0.0121549	-0.0059732
GCST90200380	GCST90199653	0.0595816	0.068868
GCST90200380	GCST90199654	-0.0111039	-0.0027163
GCST90200380	GCST90199655	0.0583995	0.065321
GCST90200380	GCST90199656	0.0456725	0.056536
GCST90200380	GCST90199657	-0.000617359	0.002474
GCST90200380	GCST90199658	0.0679112	0.077757
GCST90200380	GCST90199659	0.018021	0.015918
GCST90200380	GCST90199660	0.0520876	0.053199
GCST90200380	GCST90199661	0.0384881	0.040391
GCST90200380	GCST90199662	0.0501669	0.058158
GCST90200380	GCST90199663	-0.00052748	0.0075472
GCST90200380	GCST90199664	0.0820366	0.093122
GCST90200380	GCST90199665	0.0346438	0.026863
GCST90200380	GCST90199666	0.0633964	0.076613
GCST90200380	GCST90199667	0.0342943	0.037253
GCST90200380	GCST90199668	0.0632301	0.073177
GCST90200380	GCST90199669	0.0630943	0.063509
GCST90200380	GCST90199670	-0.0456985	-0.045499
GCST90200380	GCST90199671	-0.0032684	-0.00016544
GCST90200380	GCST90199672	-0.0293078	-0.029396
GCST90200380	GCST90199673	0.00423153	0.002234
GCST90200380	GCST90199674	0.0782425	0.080116
GCST90200380	GCST90199675	-0.0217282	-0.005712
GCST90200380	GCST90199676	0.0305533	0.038045
GCST90200380	GCST90199677	0.0718351	0.071703
GCST90200380	GCST90199678	-0.0217916	-0.03263
GCST90200380	GCST90199679	-0.0400285	-0.036379
GCST90200380	GCST90199680	0.0780502	0.07896
GCST90200380	GCST90199681	0.010095	0.017789
GCST90200380	GCST90199682	0.0788213	0.077685
GCST90200380	GCST90199683	0.0499423	0.049125
GCST90200380	GCST90199684	0.0391347	0.040689
GCST90200380	GCST90199685	0.00855357	0.019381
GCST90200380	GCST90199686	-0.0839564	-0.088157
GCST90200380	GCST90199687	-0.0209253	-0.018088
GCST90200380	GCST90199688	0.0305272	0.035168
GCST90200380	GCST90199689	-0.0167279	-0.0036164
GCST90200380	GCST90199690	-0.0594387	-0.048467
GCST90200380	GCST90199691	0.0437093	0.044813
GCST90200380	GCST90199692	0.00469777	0.013492
GCST90200380	GCST90199693	0.082798	0.087841
GCST90200380	GCST90199694	-0.016213	-0.010566
GCST90200380	GCST90199695	0.0408958	0.025183
GCST90200380	GCST90199696	-0.038447	-0.025388
GCST90200380	GCST90199697	0.0229258	0.028839
GCST90200380	GCST90199698	0.0222059	0.027835
GCST90200380	GCST90199699	0.00899708	0.018364
GCST90200380	GCST90199700	0.0687464	0.070153
GCST90200380	GCST90199701	-0.0134997	-0.015966
GCST90200380	GCST90199702	-0.0498594	-0.056026
GCST90200380	GCST90199703	0.0282889	0.046382
GCST90200380	GCST90199704	0.0965757	0.096487
GCST90200380	GCST90199705	0.0195467	0.022646
GCST90200380	GCST90199706	0.0394005	0.032926
GCST90200380	GCST90199707	0.0418599	0.046438
GCST90200380	GCST90199708	0.0404594	0.051883
GCST90200380	GCST90199709	0.0622657	0.067959
GCST90200380	GCST90199710	0.0446487	0.04721
GCST90200380	GCST90199711	0.0778016	0.069184
GCST90200380	GCST90199712	-0.00888144	-0.014995
GCST90200380	GCST90199713	0.0489675	0.050165
GCST90200380	GCST90199714	0.0288434	0.054367
GCST90200380	GCST90199715	0.0481622	0.056111
GCST90200380	GCST90199716	0.0234517	0.018728
GCST90200380	GCST90199717	0.0435629	0.045862
GCST90200380	GCST90199718	0.0738611	0.079567
GCST90200380	GCST90199719	0.014967	-0.0029522
GCST90200380	GCST90199720	0.044774	0.051583
GCST90200380	GCST90199721	0.0587671	0.054822
GCST90200380	GCST90199722	0.0433968	0.050621
GCST90200380	GCST90199723	0.0657765	0.069426
GCST90200380	GCST90199724	0.0215058	0.030212
GCST90200380	GCST90199725	0.0464832	0.040186
GCST90200380	GCST90199726	0.0477139	0.04395
GCST90200380	GCST90199727	0.0702952	0.083394
GCST90200380	GCST90199728	0.0616137	0.061763
GCST90200380	GCST90199729	0.0207665	0.01814
GCST90200380	GCST90199730	0.0552324	0.066488
GCST90200380	GCST90199731	0.0517811	0.052185
GCST90200380	GCST90199732	0.00726977	0.026029
GCST90200380	GCST90199733	0.0398507	0.050935
GCST90200380	GCST90199734	0.0741109	0.082254
GCST90200380	GCST90199735	0.0357165	0.050164
GCST90200380	GCST90199736	0.100382	0.10375
GCST90200380	GCST90199737	0.0310926	0.029437
GCST90200380	GCST90199738	-0.00482709	-0.014815
GCST90200380	GCST90199739	-0.00544008	0.006526
GCST90200380	GCST90199740	-0.102644	-0.086643
GCST90200380	GCST90199741	0.0162259	0.028565
GCST90200380	GCST90199742	0.0453516	0.05503
GCST90200380	GCST90199743	0.0455145	0.064644
GCST90200380	GCST90199744	0.0666252	0.05389
GCST90200380	GCST90199745	0.101693	0.11127
GCST90200380	GCST90199746	0.071893	0.07567
GCST90200380	GCST90199747	0.053701	0.063677
GCST90200380	GCST90199748	0.0607277	0.057117
GCST90200380	GCST90199749	0.0347418	0.03209
GCST90200380	GCST90199750	0.0447641	0.056493
GCST90200380	GCST90199751	0.0443603	0.048096
GCST90200380	GCST90199752	-0.0462423	-0.048139
GCST90200380	GCST90199753	0.061634	0.068947
GCST90200380	GCST90199754	-0.0118499	-0.0006581
GCST90200380	GCST90199755	-0.0156408	-0.012658
GCST90200380	GCST90199756	-0.00268689	0.010211
GCST90200380	GCST90199757	0.00303149	0.0066934
GCST90200380	GCST90199758	0.000190737	0.015106
GCST90200380	GCST90199759	0.0365509	0.047366
GCST90200380	GCST90199760	-0.0242487	-0.012519
GCST90200380	GCST90199761	0.0439085	0.056831
GCST90200380	GCST90199762	0.000248672	0.0059429
GCST90200380	GCST90199763	-0.0195972	-0.0016255
GCST90200380	GCST90199764	0.0518672	0.065522
GCST90200380	GCST90199765	0.157086	0.15613
GCST90200380	GCST90199766	0.019058	0.032356
GCST90200380	GCST90199767	0.0053728	0.010961
GCST90200380	GCST90199768	-0.0038889	0.0049852
GCST90200380	GCST90199769	0.105303	0.095883
GCST90200380	GCST90199770	0.0417576	0.043211
GCST90200380	GCST90199771	0.0682204	0.072268
GCST90200380	GCST90199772	0.0616521	0.078249
GCST90200380	GCST90199773	0.128222	0.13977
GCST90200380	GCST90199774	0.0643164	0.077093
GCST90200380	GCST90199775	0.0620789	0.070617
GCST90200380	GCST90199776	0.0165547	0.017692
GCST90200380	GCST90199777	0.0681243	0.081301
GCST90200380	GCST90199778	0.0250254	0.015415
GCST90200380	GCST90199779	0.0185736	0.017417
GCST90200380	GCST90199780	0.0410234	0.054314
GCST90200380	GCST90199781	0.0391247	0.034887
GCST90200380	GCST90199783	0.026572	0.036745
GCST90200380	GCST90199784	-0.015329	0.0018674
GCST90200380	GCST90199785	0.0445154	0.041715
GCST90200380	GCST90199786	0.0944846	0.095547
GCST90200380	GCST90199787	0.00647718	0.017005
GCST90200380	GCST90199788	0.0200471	0.023828
GCST90200380	GCST90199789	0.0567037	0.056424
GCST90200380	GCST90199790	0.0609258	0.071481
GCST90200380	GCST90199791	0.0895616	0.094632
GCST90200380	GCST90199792	0.0650544	0.073526
GCST90200380	GCST90199793	0.0712007	0.086049
GCST90200380	GCST90199794	0.0801768	0.088221
GCST90200380	GCST90199795	0.0538904	0.051579
GCST90200380	GCST90199796	0.0569091	0.062378
GCST90200380	GCST90199797	0.0579921	0.069042
GCST90200380	GCST90199798	0.0211516	0.020376
GCST90200380	GCST90199799	0.0703454	0.082694
GCST90200380	GCST90199800	0.088824	0.097799
GCST90200380	GCST90199801	0.0493371	0.06874
GCST90200380	GCST90199802	0.0543034	0.054393
GCST90200380	GCST90199803	-0.0364777	-0.027817
GCST90200380	GCST90199804	0.076607	0.086094
GCST90200380	GCST90199805	0.0177385	0.013129
GCST90200380	GCST90199806	0.064166	0.066278
GCST90200380	GCST90199807	0.0727963	0.069381
GCST90200380	GCST90199808	0.0691022	0.075866
GCST90200380	GCST90199809	-0.166497	-0.17053
GCST90200380	GCST90199810	0.0420961	0.047678
GCST90200380	GCST90199811	-0.105362	-0.096766
GCST90200380	GCST90199812	0.0988316	0.083861
GCST90200380	GCST90199813	0.0306498	0.046135
GCST90200380	GCST90199814	0.0445384	0.046057
GCST90200380	GCST90199815	0.0278366	0.030904
GCST90200380	GCST90199816	0.0753377	0.075114
GCST90200380	GCST90199817	0.0459414	0.046878
GCST90200380	GCST90199818	0.0219069	0.024945
GCST90200380	GCST90199819	-0.00586811	0.0030805
GCST90200380	GCST90199820	0.0473166	0.050547
GCST90200380	GCST90199821	0.0509406	0.061318
GCST90200380	GCST90199822	0.0606288	0.06281
GCST90200380	GCST90199823	-0.0365525	-0.030551
GCST90200380	GCST90199824	0.0180784	0.016993
GCST90200380	GCST90199825	0.0305891	0.038397
GCST90200380	GCST90199826	0.0649342	0.069403
GCST90200380	GCST90199827	-0.0043925	-0.004707
GCST90200380	GCST90199828	0.0690868	0.083094
GCST90200380	GCST90199829	0.00819969	0.0073084
GCST90200380	GCST90199830	-0.0670968	-0.072217
GCST90200380	GCST90199831	0.0466661	0.064976
GCST90200380	GCST90199832	0.0156988	0.018582
GCST90200380	GCST90199833	0.0600457	0.058737
GCST90200380	GCST90199834	0.0143113	0.028011
GCST90200380	GCST90199835	-0.000884712	-0.0044763
GCST90200380	GCST90199836	-0.00628256	-0.018659
GCST90200380	GCST90199837	-0.0313508	-0.028749
GCST90200380	GCST90199838	-0.0651893	-0.067786
GCST90200380	GCST90199839	-0.0915491	-0.092071
GCST90200380	GCST90199840	0.0038661	0.00067575
GCST90200380	GCST90199841	0.0203946	0.029442
GCST90200380	GCST90199842	0.0297243	0.024498
GCST90200380	GCST90199843	-0.00364944	-0.029119
GCST90200380	GCST90199844	0.0643904	0.08072
GCST90200380	GCST90199845	0.0134196	0.013367
GCST90200380	GCST90199846	0.0123928	0.028481
GCST90200380	GCST90199847	-0.0084499	-0.0085458
GCST90200380	GCST90199848	-0.023492	-0.023905
GCST90200380	GCST90199849	-0.0071246	-0.0036087
GCST90200380	GCST90199850	-0.00970448	-0.0094763
GCST90200380	GCST90199851	0.0224923	0.020173
GCST90200380	GCST90199852	-0.0831966	-0.080814
GCST90200380	GCST90199853	-0.0109008	-0.012804
GCST90200380	GCST90199854	-0.0747478	-0.07452
GCST90200380	GCST90199855	-0.00460832	-0.015023
GCST90200380	GCST90199856	-0.0115501	-0.0092496
GCST90200380	GCST90199857	0.00857979	0.0029938
GCST90200380	GCST90199858	0.0169144	0.018605
GCST90200380	GCST90199859	0.026611	0.023191
GCST90200380	GCST90199860	6.69343e-05	0.0091719
GCST90200380	GCST90199861	3.91364e-06	-0.0014492
GCST90200380	GCST90199862	-0.0126259	-0.016934
GCST90200380	GCST90199863	0.00275661	0.0039168
GCST90200380	GCST90199864	-0.0193324	-0.0052926
GCST90200380	GCST90199865	0.0558411	0.056729
GCST90200380	GCST90199866	0.100188	0.10653
GCST90200380	GCST90199867	0.0354184	0.042842
GCST90200380	GCST90199868	0.000176007	0.0065079
GCST90200380	GCST90199869	0.101086	0.093388
GCST90200380	GCST90199870	0.0483768	0.041142
GCST90200380	GCST90199871	0.0267974	0.029787
GCST90200380	GCST90199872	0.0267267	0.027885
GCST90200380	GCST90199873	-0.0149762	-0.012567
GCST90200380	GCST90199874	-0.0174132	-0.023249
GCST90200380	GCST90199875	0.0685299	0.061398
GCST90200380	GCST90199876	-0.0190316	-0.013439
GCST90200380	GCST90199877	-0.00279496	-0.0022671
GCST90200380	GCST90199878	-0.0470198	-0.051079
GCST90200380	GCST90199879	0.0107005	0.013676
GCST90200380	GCST90199880	0.0477413	0.053361
GCST90200380	GCST90199881	0.00333249	0.0010579
GCST90200380	GCST90199882	0.0390216	0.043855
GCST90200380	GCST90199883	0.0208222	0.02509
GCST90200380	GCST90199884	0.0236891	0.018298
GCST90200380	GCST90199885	0.0769826	0.074676
GCST90200380	GCST90199886	0.0704678	0.066676
GCST90200380	GCST90199887	0.0656005	0.062339
GCST90200380	GCST90199888	-0.109093	-0.10873
GCST90200380	GCST90199889	0.0360017	0.042578
GCST90200380	GCST90199890	0.0293906	0.035604
GCST90200380	GCST90199891	0.0126549	0.024606
GCST90200380	GCST90199892	0.159991	0.16179
GCST90200380	GCST90199893	0.058693	0.057329
GCST90200380	GCST90199894	-0.00590157	-0.0080338
GCST90200380	GCST90199895	0.0338818	0.043592
GCST90200380	GCST90199896	0.0749153	0.070351
GCST90200380	GCST90199897	0.0226173	0.017649
GCST90200380	GCST90199898	0.167003	0.16909
GCST90200380	GCST90199899	0.0330935	0.048201
GCST90200380	GCST90199900	0.0566001	0.058162
GCST90200380	GCST90199901	-0.0211438	-0.010311
GCST90200380	GCST90199902	0.0430072	0.052554
GCST90200380	GCST90199903	0.0594515	0.063836
GCST90200380	GCST90199904	0.0201872	0.024576
GCST90200380	GCST90199905	0.0413403	0.042034
GCST90200380	GCST90199906	0.0413875	0.046882
GCST90200380	GCST90199907	-0.0154766	0.00070248
GCST90200380	GCST90199908	0.0105551	0.01072
GCST90200380	GCST90199909	0.0488891	0.051535
GCST90200380	GCST90199910	0.0385183	0.04854
GCST90200380	GCST90199911	0.0311538	0.032372
GCST90200380	GCST90199912	0.0816661	0.073191
GCST90200380	GCST90199913	0.0330744	0.03996
GCST90200380	GCST90199914	-0.00519434	0.013578
GCST90200380	GCST90199915	0.23139	0.2351
GCST90200380	GCST90199916	0.0610503	0.059794
GCST90200380	GCST90199917	-0.0532504	-0.056807
GCST90200380	GCST90199918	0.0182692	0.030888
GCST90200380	GCST90199919	0.0128366	0.022713
GCST90200380	GCST90199920	0.0337121	0.039575
GCST90200380	GCST90199921	0.0396472	0.029154
GCST90200380	GCST90199922	0.0571428	0.056753
GCST90200380	GCST90199923	0.07181	0.064193
GCST90200380	GCST90199924	0.00160582	0.0028981
GCST90200380	GCST90199925	0.0274075	0.027537
GCST90200380	GCST90199926	-0.0216811	-0.0064532
GCST90200380	GCST90199927	0.0464418	0.037103
GCST90200380	GCST90199928	0.0445075	0.043929
GCST90200380	GCST90199929	0.0415977	0.064117
GCST90200380	GCST90199930	0.072069	0.07358
GCST90200380	GCST90199931	0.049316	0.065368
GCST90200380	GCST90199932	0.0205084	0.02624
GCST90200380	GCST90199933	-0.0533383	-0.045856
GCST90200380	GCST90199934	0.0296432	0.030741
GCST90200380	GCST90199935	0.0512588	0.045636
GCST90200380	GCST90199936	-0.0196528	-0.0092119
GCST90200380	GCST90199937	0.0325488	0.035474
GCST90200380	GCST90199938	-0.0281302	-0.016587
GCST90200380	GCST90199939	0.00556903	0.01974
GCST90200380	GCST90199940	-0.029188	-0.023517
GCST90200380	GCST90199941	-0.010237	0.004206
GCST90200380	GCST90199942	-0.0267051	-0.029273
GCST90200380	GCST90199943	0.619303	0.62413
GCST90200380	GCST90199944	0.027912	0.040349
GCST90200380	GCST90199945	-0.00363742	0.0093797
GCST90200380	GCST90199946	0.00186735	0.0069892
GCST90200380	GCST90199947	0.00244454	0.0086929
GCST90200380	GCST90199948	0.0222212	0.033985
GCST90200380	GCST90199949	0.0722408	0.064762
GCST90200380	GCST90199950	0.0397632	0.036768
GCST90200380	GCST90199951	0.0189966	0.024002
GCST90200380	GCST90199952	0.0325867	0.032628
GCST90200380	GCST90199953	0.0247953	0.029591
GCST90200380	GCST90199954	0.0532413	0.049029
GCST90200380	GCST90199955	0.0136912	0.026142
GCST90200380	GCST90199956	-0.0769334	-0.06252
GCST90200380	GCST90199957	0.0838878	0.067275
GCST90200380	GCST90199958	0.0715956	0.083261
GCST90200380	GCST90199959	0.0415581	0.049688
GCST90200380	GCST90199960	0.071018	0.075772
GCST90200380	GCST90199961	0.0130677	0.02192
GCST90200380	GCST90199962	0.0288205	0.036108
GCST90200380	GCST90199963	0.0135501	0.010803
GCST90200380	GCST90199964	-0.0432351	-0.032882
GCST90200380	GCST90199965	0.0323304	0.040945
GCST90200380	GCST90199966	0.0418713	0.046204
GCST90200380	GCST90199967	0.0945455	0.099794
GCST90200380	GCST90199968	0.0658061	0.068265
GCST90200380	GCST90199969	0.0760114	0.078588
GCST90200380	GCST90199970	0.0508345	0.044478
GCST90200380	GCST90199971	-0.114934	-0.12279
GCST90200380	GCST90199972	0.000898829	-0.00086951
GCST90200380	GCST90199973	0.0186367	-0.0003188
GCST90200380	GCST90199974	0.0796516	0.084481
GCST90200380	GCST90199975	-0.00310039	0.015273
GCST90200380	GCST90199976	0.0196975	0.026839
GCST90200380	GCST90199977	-0.0171625	-0.010881
GCST90200380	GCST90199978	0.0825185	0.083907
GCST90200380	GCST90199979	0.0586827	0.05959
GCST90200380	GCST90199980	-0.00353279	-0.0050827
GCST90200380	GCST90199981	0.0259326	0.017605
GCST90200380	GCST90199982	-0.00207854	0.0012194
GCST90200380	GCST90199983	-0.0114573	-0.011553
GCST90200380	GCST90199984	0.0151163	0.010809
GCST90200380	GCST90199985	-0.0135403	-0.0022129
GCST90200380	GCST90199986	0.014945	0.01791
GCST90200380	GCST90199987	0.0817964	0.082388
GCST90200380	GCST90199988	0.0951471	0.098325
GCST90200380	GCST90199989	0.0541859	0.062951
GCST90200380	GCST90199990	-0.0454307	-0.028659
GCST90200380	GCST90199991	0.0385124	0.042469
GCST90200380	GCST90199992	-0.0106428	0.0017506
GCST90200380	GCST90199993	0.000918508	0.013302
GCST90200380	GCST90199994	0.0316721	0.027752
GCST90200380	GCST90199995	-0.0475724	-0.058145
GCST90200380	GCST90199996	-0.096845	-0.092839
GCST90200380	GCST90199997	-0.0147319	-0.0018949
GCST90200380	GCST90199998	-0.0281798	-0.007986
GCST90200380	GCST90199999	0.00865273	0.023386
GCST90200380	GCST90200000	0.0101279	0.0027995
GCST90200380	GCST90200001	-0.0695004	-0.056867
GCST90200380	GCST90200002	0.0426959	0.050747
GCST90200380	GCST90200003	-0.0388162	-0.028307
GCST90200380	GCST90200004	0.0189934	0.030638
GCST90200380	GCST90200005	-0.0218462	-0.011241
GCST90200380	GCST90200006	0.0734642	0.071524
GCST90200380	GCST90200007	0.0366335	0.036429
GCST90200380	GCST90200008	0.00649583	0.0085049
GCST90200380	GCST90200009	0.0683883	0.070151
GCST90200380	GCST90200010	-0.0465941	-0.043307
GCST90200380	GCST90200011	0.078808	0.087964
GCST90200380	GCST90200012	0.0701564	0.073748
GCST90200380	GCST90200013	-0.0565696	-0.061606
GCST90200380	GCST90200014	0.0101662	0.0091309
GCST90200380	GCST90200015	0.0360216	0.039671
GCST90200380	GCST90200016	0.0114499	0.020092
GCST90200380	GCST90200017	-0.0152507	-0.0066224
GCST90200380	GCST90200018	0.0167292	0.018727
GCST90200380	GCST90200019	0.0100044	0.010033
GCST90200380	GCST90200020	-0.024572	-0.017019
GCST90200380	GCST90200021	0.0313093	0.03767
GCST90200380	GCST90200022	0.0868565	0.076486
GCST90200380	GCST90200023	0.0120799	-0.00016422
GCST90200380	GCST90200024	-0.0370344	-0.04297
GCST90200380	GCST90200025	0.098305	0.11498
GCST90200380	GCST90200026	-0.00158195	0.004103
GCST90200380	GCST90200027	0.111768	0.12261
GCST90200380	GCST90200028	0.0821462	0.096405
GCST90200380	GCST90200029	0.0523546	0.053795
GCST90200380	GCST90200030	0.0572998	0.075418
GCST90200380	GCST90200031	0.0530922	0.060725
GCST90200380	GCST90200032	0.0776299	0.073215
GCST90200380	GCST90200033	-0.0524063	-0.038349
GCST90200380	GCST90200034	-0.0480484	-0.031296
GCST90200380	GCST90200035	0.0195913	0.0211
GCST90200380	GCST90200036	0.0443977	0.049267
GCST90200380	GCST90200037	0.0288059	0.039093
GCST90200380	GCST90200038	0.0819516	0.087647
GCST90200380	GCST90200039	0.0494579	0.066995
GCST90200380	GCST90200040	-0.0369334	-0.0345
GCST90200380	GCST90200041	0.0628355	0.071551
GCST90200380	GCST90200042	0.0590873	0.057538
GCST90200380	GCST90200043	-0.0372822	-0.026145
GCST90200380	GCST90200044	0.0905949	0.10108
GCST90200380	GCST90200045	0.0350051	0.040188
GCST90200380	GCST90200046	-0.0656505	-0.053906
GCST90200380	GCST90200047	-0.0615478	-0.052005
GCST90200380	GCST90200048	0.0694015	0.068829
GCST90200380	GCST90200049	0.0123693	0.016405
GCST90200380	GCST90200050	-0.00378891	-0.0013339
GCST90200380	GCST90200051	0.0477076	0.055031
GCST90200380	GCST90200052	0.0505546	0.052429
GCST90200380	GCST90200053	-0.0479705	-0.035391
GCST90200380	GCST90200054	0.0612705	0.06806
GCST90200380	GCST90200055	-0.00621506	-0.010777
GCST90200380	GCST90200056	0.00264411	0.00040744
GCST90200380	GCST90200057	0.0336011	0.045403
GCST90200380	GCST90200058	0.0701122	0.069551
GCST90200380	GCST90200059	0.00741297	0.0086628
GCST90200380	GCST90200060	0.0459538	0.061391
GCST90200380	GCST90200061	0.107229	0.10952
GCST90200380	GCST90200062	0.0533104	0.060884
GCST90200380	GCST90200063	0.0129634	0.016828
GCST90200380	GCST90200064	0.0674621	0.075376
GCST90200380	GCST90200065	-0.0213879	-0.012924
GCST90200380	GCST90200066	0.0642937	0.061537
GCST90200380	GCST90200067	0.0684329	0.082442
GCST90200380	GCST90200068	0.0380122	0.042542
GCST90200380	GCST90200069	0.00965049	0.01874
GCST90200380	GCST90200070	0.0418547	0.053097
GCST90200380	GCST90200071	0.00327117	0.014378
GCST90200380	GCST90200072	-0.019669	-0.01822
GCST90200380	GCST90200073	0.0589007	0.069567
GCST90200380	GCST90200074	0.0786359	0.079713
GCST90200380	GCST90200075	0.0778282	0.076709
GCST90200380	GCST90200076	0.0787508	0.082662
GCST90200380	GCST90200077	0.0699547	0.088424
GCST90200380	GCST90200078	0.0404258	0.045927
GCST90200380	GCST90200079	0.0677095	0.070619
GCST90200380	GCST90200080	0.0774671	0.085995
GCST90200380	GCST90200081	0.00274778	-0.0012824
GCST90200380	GCST90200082	0.062568	0.073431
GCST90200380	GCST90200083	0.0320917	0.038936
GCST90200380	GCST90200084	0.00385203	0.019901
GCST90200380	GCST90200085	0.00493553	0.0029806
GCST90200380	GCST90200086	-0.0011641	0.0083484
GCST90200380	GCST90200087	0.0299448	0.033455
GCST90200380	GCST90200088	0.0659539	0.07105
GCST90200380	GCST90200089	-0.115455	-0.1066
GCST90200380	GCST90200090	-0.00524244	0.0046041
GCST90200380	GCST90200091	-0.0177568	-0.0043083
GCST90200380	GCST90200092	-0.0126157	-0.017657
GCST90200380	GCST90200093	0.0210446	0.030153
GCST90200380	GCST90200094	0.0115252	0.02534
GCST90200380	GCST90200095	0.0403995	0.063462
GCST90200380	GCST90200096	0.00362151	0.021546
GCST90200380	GCST90200097	0.0475944	0.051007
GCST90200380	GCST90200098	0.0032949	0.0092296
GCST90200380	GCST90200099	0.0828177	0.074725
GCST90200380	GCST90200100	-0.0270396	-0.027093
GCST90200380	GCST90200101	0.00269673	0.0041343
GCST90200380	GCST90200102	0.0630789	0.082005
GCST90200380	GCST90200103	0.0142708	0.024614
GCST90200380	GCST90200104	0.0523836	0.051808
GCST90200380	GCST90200105	0.00160773	0.0041867
GCST90200380	GCST90200106	0.125844	0.13683
GCST90200380	GCST90200107	0.0104011	0.016288
GCST90200380	GCST90200108	0.00434888	0.011017
GCST90200380	GCST90200109	0.0143128	0.018422
GCST90200380	GCST90200110	0.0573335	0.065549
GCST90200380	GCST90200111	-0.0125105	-0.0032367
GCST90200380	GCST90200112	0.0501958	0.050889
GCST90200380	GCST90200113	-0.0100919	0.0048799
GCST90200380	GCST90200114	-0.00723607	-0.0058428
GCST90200380	GCST90200115	-0.0212989	-0.005906
GCST90200380	GCST90200116	-0.0066804	0.0099783
GCST90200380	GCST90200117	-0.00119466	0.0025699
GCST90200380	GCST90200118	-0.0056165	0.0023806
GCST90200380	GCST90200119	0.0107031	0.0092343
GCST90200380	GCST90200120	-0.00915789	-0.015599
GCST90200380	GCST90200121	-0.0227564	-0.013362
GCST90200380	GCST90200122	0.0277427	0.038761
GCST90200380	GCST90200123	-0.0193503	-0.015069
GCST90200380	GCST90200124	-0.0483952	-0.04981
GCST90200380	GCST90200125	-0.0138025	0.00025251
GCST90200380	GCST90200126	-0.0481802	-0.04514
GCST90200380	GCST90200127	0.0330875	0.033182
GCST90200380	GCST90200128	-0.0156128	-0.019503
GCST90200380	GCST90200129	-0.0632583	-0.062014
GCST90200380	GCST90200130	-0.00183032	0.011298
GCST90200380	GCST90200131	-0.0591541	-0.05238
GCST90200380	GCST90200132	0.0718838	0.059624
GCST90200380	GCST90200133	-0.00849647	-0.017818
GCST90200380	GCST90200134	-0.0760313	-0.058802
GCST90200380	GCST90200135	0.0255356	0.037829
GCST90200380	GCST90200136	0.0246553	0.048579
GCST90200380	GCST90200137	0.0217649	0.04046
GCST90200380	GCST90200138	0.0484761	0.043285
GCST90200380	GCST90200139	0.0441387	0.053591
GCST90200380	GCST90200140	-0.0429933	-0.032884
GCST90200380	GCST90200141	0.0498	0.045878
GCST90200380	GCST90200142	-0.0334335	-0.025995
GCST90200380	GCST90200143	0.0474142	0.05438
GCST90200380	GCST90200144	0.0705368	0.078958
GCST90200380	GCST90200145	0.0130359	0.021945
GCST90200380	GCST90200146	-0.008865	-0.016099
GCST90200380	GCST90200147	0.046295	0.058308
GCST90200380	GCST90200148	0.052149	0.057886
GCST90200380	GCST90200149	0.0561526	0.059481
GCST90200380	GCST90200150	0.0298799	0.034293
GCST90200380	GCST90200151	0.064364	0.067506
GCST90200380	GCST90200152	0.0745873	0.072468
GCST90200380	GCST90200153	0.0460357	0.043649
GCST90200380	GCST90200154	-0.0320234	-0.041903
GCST90200380	GCST90200155	0.00819604	0.0046788
GCST90200380	GCST90200156	0.0290948	0.035116
GCST90200380	GCST90200157	-0.032387	-0.025385
GCST90200380	GCST90200158	0.068586	0.061453
GCST90200380	GCST90200159	0.0744459	0.072115
GCST90200380	GCST90200160	0.062535	0.059721
GCST90200380	GCST90200161	0.0160878	0.0099543
GCST90200380	GCST90200162	-0.0203272	-0.027006
GCST90200380	GCST90200163	0.0298072	0.031662
GCST90200380	GCST90200164	0.0871667	0.088376
GCST90200380	GCST90200165	0.0442596	0.045915
GCST90200380	GCST90200166	0.0400943	0.032003
GCST90200380	GCST90200167	0.0510782	0.053774
GCST90200380	GCST90200168	0.0151431	0.018811
GCST90200380	GCST90200169	-0.0218415	-0.0022748
GCST90200380	GCST90200170	0.0205855	0.024279
GCST90200380	GCST90200171	-0.0204085	-0.025199
GCST90200380	GCST90200172	0.00681811	4.0703e-05
GCST90200380	GCST90200173	0.0519371	0.050103
GCST90200380	GCST90200174	0.0522798	0.050259
GCST90200380	GCST90200175	0.0284418	0.022149
GCST90200380	GCST90200176	0.0516783	0.053275
GCST90200380	GCST90200177	-0.00137697	-0.0086271
GCST90200380	GCST90200178	0.0325532	0.018585
GCST90200380	GCST90200179	0.0166712	0.017901
GCST90200380	GCST90200180	0.0126345	0.0095516
GCST90200380	GCST90200181	0.0208115	0.031086
GCST90200380	GCST90200182	0.0189897	0.018122
GCST90200380	GCST90200183	0.051025	0.034577
GCST90200380	GCST90200184	-0.00327432	0.0097314
GCST90200380	GCST90200185	0.0445092	0.051061
GCST90200380	GCST90200186	0.0558214	0.055227
GCST90200380	GCST90200187	0.0726251	0.071301
GCST90200380	GCST90200188	0.0717972	0.073802
GCST90200380	GCST90200189	0.0535418	0.044827
GCST90200380	GCST90200190	0.0375736	0.041267
GCST90200380	GCST90200191	0.0561498	0.057237
GCST90200380	GCST90200192	-0.0510543	-0.054994
GCST90200380	GCST90200193	0.0245386	0.00084562
GCST90200380	GCST90200194	0.0608233	0.06953
GCST90200380	GCST90200270	0.0296718	0.040489
GCST90200380	GCST90200271	0.0372646	0.035385
GCST90200380	GCST90200272	0.0303162	0.037251
GCST90200380	GCST90200273	0.022918	0.023039
GCST90200380	GCST90200274	0.0317587	0.028781
GCST90200380	GCST90200275	0.0396415	0.040492
GCST90200380	GCST90200276	0.0549278	0.051105
GCST90200380	GCST90200277	0.0284416	0.028941
GCST90200380	GCST90200278	0.0209806	0.036588
GCST90200380	GCST90200279	0.0211959	0.012505
GCST90200380	GCST90200280	0.0227544	0.034277
GCST90200380	GCST90200281	0.00667709	0.0027279
GCST90200380	GCST90200282	0.045245	0.049369
GCST90200380	GCST90200283	0.030478	0.040182
GCST90200380	GCST90200284	0.0610949	0.050897
GCST90200380	GCST90200285	-0.0100177	-0.001723
GCST90200380	GCST90200286	0.0398051	0.049439
GCST90200380	GCST90200287	0.065657	0.066912
GCST90200380	GCST90200288	0.0603132	0.047031
GCST90200380	GCST90200289	0.0436056	0.044214
GCST90200380	GCST90200290	-0.0189903	-0.023525
GCST90200380	GCST90200291	-0.0122547	-0.012574
GCST90200380	GCST90200292	0.105605	0.10244
GCST90200380	GCST90200293	-0.0383644	-0.032048
GCST90200380	GCST90200294	0.0369577	0.033952
GCST90200380	GCST90200295	0.0417598	0.052484
GCST90200380	GCST90200296	0.0452866	0.04205
GCST90200380	GCST90200297	0.130637	0.1428
GCST90200380	GCST90200298	0.0974867	0.091466
GCST90200380	GCST90200299	0.0720082	0.062657
GCST90200380	GCST90200300	0.0478672	0.04185
GCST90200380	GCST90200301	-0.0188518	-0.0099339
GCST90200380	GCST90200302	0.0100622	0.0095096
GCST90200380	GCST90200303	0.0673759	0.076725
GCST90200380	GCST90200304	0.0752426	0.075844
GCST90200380	GCST90200305	0.0273336	0.026503
GCST90200380	GCST90200306	0.0441177	0.045967
GCST90200380	GCST90200307	0.0385208	0.043315
GCST90200380	GCST90200333	-0.015906	-0.021325
GCST90200380	GCST90200334	-0.0370699	-0.03462
GCST90200380	GCST90200335	-0.0891699	-0.087877
GCST90200380	GCST90200336	0.024435	0.03005
GCST90200380	GCST90200337	0.0309542	0.021661
GCST90200380	GCST90200338	0.159192	0.16522
GCST90200380	GCST90200339	0.0300612	0.032168
GCST90200380	GCST90200340	0.0826722	0.089927
GCST90200380	GCST90200341	-0.0189425	-0.0096736
GCST90200380	GCST90200342	0.097873	0.10474
GCST90200380	GCST90200343	0.0715814	0.08202
GCST90200380	GCST90200344	0.0356854	0.034754
GCST90200380	GCST90200345	0.0136127	0.020768
GCST90200380	GCST90200346	0.0313648	0.028808
GCST90200380	GCST90200347	0.00330179	3.2192e-05
GCST90200380	GCST90200348	0.0429903	0.04359
GCST90200380	GCST90200349	0.0272034	0.024186
GCST90200380	GCST90200350	0.0213341	0.029883
GCST90200380	GCST90200351	0.0732345	0.069475
GCST90200380	GCST90200352	0.0599968	0.061849
GCST90200380	GCST90200353	0.0351833	0.031375
GCST90200380	GCST90200354	0.0579249	0.059767
GCST90200380	GCST90200355	-0.00287424	-0.020057
GCST90200380	GCST90200356	-0.0109152	-0.00271
GCST90200380	GCST90200357	0.0411077	0.04388
GCST90200380	GCST90200381	0.00899092	0.013181
GCST90200380	GCST90200382	0.0301606	0.022825
GCST90200380	GCST90200383	0.0706964	0.082888
GCST90200380	GCST90200384	-0.0206025	-0.0050801
GCST90200380	GCST90200385	0.00210748	0.00058166
GCST90200380	GCST90200386	0.0357163	0.044948
GCST90200380	GCST90200387	0.0449825	0.048276
GCST90200380	GCST90200388	0.0480881	0.048146
GCST90200380	GCST90200389	0.0212063	0.029483
GCST90200380	GCST90200390	0.0668707	0.063732
GCST90200380	GCST90200391	0.0378475	0.047664
GCST90200380	GCST90200392	0.058367	0.059743
GCST90200380	GCST90200393	-0.0266712	-0.018779
GCST90200380	GCST90200394	0.0201407	0.027115
GCST90200380	GCST90200395	-0.0326668	-0.020103
GCST90200380	GCST90200396	0.0170608	0.027362
GCST90200380	GCST90200397	0.0590598	0.058768
GCST90200380	GCST90200398	0.203739	0.21283
GCST90200380	GCST90200399	0.0388747	0.038785
GCST90200380	GCST90200400	-0.0176103	-0.011946
GCST90200380	GCST90200401	0.0506084	0.038609
GCST90200380	GCST90200402	-0.0430001	-0.024329
GCST90200380	GCST90200403	0.0287566	0.048009
GCST90200380	GCST90200404	0.00798913	0.015879
GCST90200380	GCST90200405	0.00820917	0.036442
GCST90200380	GCST90200406	0.00567228	-0.0011214
GCST90200380	GCST90200407	-0.0300816	-0.033259
GCST90200380	GCST90200408	0.0270676	0.030536
GCST90200380	GCST90200409	0.0325071	0.041217
GCST90200380	GCST90200410	0.0284909	0.036349
GCST90200380	GCST90200411	0.0650567	0.068547
GCST90200380	GCST90200412	-0.0183832	-0.013527
GCST90200380	GCST90200413	0.0189895	0.018189
GCST90200380	GCST90200414	0.0493444	0.052521
GCST90200380	GCST90200415	0.0023826	0.0040901
GCST90200380	GCST90200416	0.0301442	0.027149
GCST90200380	GCST90200417	0.0868878	0.087503
GCST90200380	GCST90200418	0.00954357	0.008901
GCST90200380	GCST90200419	-0.020177	-0.011341
GCST90200380	GCST90200420	0.00533995	-0.00077356
GCST90200380	GCST90200421	-0.00785374	-0.011994
GCST90200380	GCST90200422	-0.000487358	-0.002044
GCST90200380	GCST90200423	-0.00279787	0.0085873
GCST90200380	GCST90200424	0.0392007	0.04035
GCST90200380	GCST90200425	0.00592197	0.0037378
GCST90200380	GCST90200426	-0.0114404	-0.014793
GCST90200380	GCST90200427	0.019127	0.022767
GCST90200380	GCST90200428	0.0599654	0.066287
GCST90200380	GCST90200429	0.0124346	0.0056421
GCST90200380	GCST90200430	0.0237175	0.03297
GCST90200380	GCST90200431	0.0274261	0.029971
GCST90200380	GCST90200432	0.014414	0.025074
GCST90200380	GCST90200433	0.0196203	0.015499
GCST90200380	GCST90200434	0.0316282	0.025139
GCST90200380	GCST90200435	-0.00327016	-0.00048021
GCST90200380	GCST90200436	0.00353048	0.0045123
GCST90200380	GCST90200437	0.00549042	0.0031902
GCST90200380	GCST90200438	0.0708461	0.061984
GCST90200380	GCST90200439	-0.0116181	-0.021065
GCST90200380	GCST90200440	0.0374	0.027258
GCST90200380	GCST90200441	-0.0230753	-0.017358
GCST90200380	GCST90200442	0.0301768	0.033745
GCST90200380	GCST90200443	0.0278157	0.036142
GCST90200380	GCST90200444	0.0202618	0.013765
GCST90200380	GCST90200445	0.037136	0.044282
GCST90200380	GCST90200446	0.0528698	0.050313
GCST90200380	GCST90200447	0.0614754	0.064605
GCST90200380	GCST90200448	0.00872577	0.010374
GCST90200380	GCST90200449	0.00677059	0.013878
GCST90200380	GCST90200450	0.0202036	0.015407
GCST90200380	GCST90200451	0.0676415	0.058776
GCST90200380	GCST90200452	0.01187	0.022685
GCST90200380	GCST90200453	-0.0168102	-0.0050147
GCST90200380	GCST90200454	0.0594653	0.066885
GCST90200380	GCST90200455	0.187246	0.20766
GCST90200380	GCST90200456	0.0214365	0.018278
GCST90200380	GCST90200457	0.0417956	0.043529
GCST90200380	GCST90200458	-0.0112893	-0.015137
GCST90200380	GCST90200459	0.0524098	0.055172
GCST90200380	GCST90200460	0.0191109	0.017639
GCST90200380	GCST90200461	-0.00408186	0.0051196
GCST90200380	GCST90200462	-0.0396522	-0.058669
GCST90200380	GCST90200463	-0.0112293	-0.020276
GCST90200380	GCST90200464	0.0209527	0.026646
GCST90200380	GCST90200465	0.0066813	0.015971
GCST90200380	GCST90200466	-0.00755568	0.0066903
GCST90200380	GCST90200467	0.0162589	0.014838
GCST90200380	GCST90200468	0.00775256	0.0066502
GCST90200380	GCST90200469	-0.0155609	-0.035347
GCST90200380	GCST90200470	-0.00126802	0.0079813
GCST90200380	GCST90200471	0.00253233	0.013834
GCST90200380	GCST90200472	-0.120547	-0.10849
GCST90200380	GCST90200473	0.0559924	0.063087
GCST90200380	GCST90200474	-0.010444	-0.00042757
GCST90200380	GCST90200475	0.00736329	-0.010417
GCST90200380	GCST90200476	-0.112319	-0.11054
GCST90200380	GCST90200477	-0.011732	-0.015062
GCST90200380	GCST90200478	-0.0118487	-0.012274
GCST90200380	GCST90200479	-0.0188005	-0.013998
GCST90200380	GCST90200480	0.010453	0.012039
GCST90200380	GCST90200481	-0.0258009	-0.020868
GCST90200380	GCST90200482	0.0471982	0.037825
GCST90200380	GCST90200483	-0.0811999	-0.071522
GCST90200380	GCST90200484	0.00439134	0.0014971
GCST90200380	GCST90200485	0.0503658	0.051683
GCST90200380	GCST90200486	-0.020589	-0.015612
GCST90200380	GCST90200487	0.0257742	0.027581
GCST90200380	GCST90200488	0.0125988	0.0026018
GCST90200380	GCST90200489	0.0177512	0.020007
GCST90200380	GCST90200490	0.0419514	0.044445
GCST90200380	GCST90200491	0.0197521	0.015773
GCST90200380	GCST90200492	0.0547659	0.069653
GCST90200380	GCST90200493	-0.0555386	-0.054864
GCST90200380	GCST90200494	0.0146489	0.026844
GCST90200380	GCST90200495	-0.0301953	-0.036009
GCST90200380	GCST90200496	0.0411284	0.062674
GCST90200380	GCST90200497	0.0569366	0.074759
GCST90200380	GCST90200498	-0.0185227	-0.0067796
GCST90200380	GCST90200499	0.0349042	0.041736
GCST90200380	GCST90200500	-0.0362148	-0.027087
GCST90200380	GCST90200501	0.020432	0.03284
GCST90200380	GCST90200502	0.0295535	0.024855
GCST90200380	GCST90200503	0.00399189	-0.0013539
GCST90200380	GCST90200504	0.0121535	0.0018313
GCST90200380	GCST90200505	0.020024	0.019077
GCST90200380	GCST90200506	-0.00414886	-0.0041488
GCST90200380	GCST90200507	0.0512707	0.045905
GCST90200380	GCST90200508	-0.00384882	0.0024217
GCST90200380	GCST90200509	-0.0423327	-0.048229
GCST90200380	GCST90200510	0.0185932	0.036244
GCST90200380	GCST90200511	-0.0241522	-0.022526
GCST90200380	GCST90200512	0.0536223	0.061953
GCST90200380	GCST90200513	0.0512432	0.043103
GCST90200380	GCST90200514	-0.0791498	-0.075779
GCST90200380	GCST90200515	0.0110697	0.0058612
GCST90200380	GCST90200516	-0.0106319	-0.0097475
GCST90200380	GCST90200517	0.0538108	0.06012
GCST90200380	GCST90200518	0.066781	0.065586
GCST90200380	GCST90200519	-0.0395863	-0.032296
GCST90200380	GCST90200520	0.0405456	0.038874
GCST90200380	GCST90200521	-0.0327398	-0.023215
GCST90200380	GCST90200522	-0.027198	-0.0055379
GCST90200380	GCST90200523	-0.0356599	-0.025346
GCST90200380	GCST90200524	0.0212622	0.018448
GCST90200380	GCST90200525	0.0519003	0.053178
GCST90200380	GCST90200526	0.0450214	0.045371
GCST90200380	GCST90200527	0.0169458	0.0091489
GCST90200380	GCST90200528	0.00474297	-0.0022343
GCST90200380	GCST90200529	0.000249424	-0.015664
GCST90200380	GCST90200530	0.0586566	0.063695
GCST90200380	GCST90200531	0.0285012	0.020978
GCST90200380	GCST90200532	0.0270807	0.028547
GCST90200380	GCST90200533	0.0437709	0.042623
GCST90200380	GCST90200534	0.0107243	0.0090079
GCST90200380	GCST90200535	-0.0114787	-0.0054803
GCST90200380	GCST90200536	0.0230378	0.0082408
GCST90200380	GCST90200537	0.0234639	0.023482
GCST90200380	GCST90200538	0.0179134	0.018672
GCST90200380	GCST90200539	-0.00458812	-0.0096063
GCST90200380	GCST90200540	0.19376	0.19792
GCST90200380	GCST90200541	0.0288571	0.021077
GCST90200380	GCST90200542	-0.0796837	-0.072448
GCST90200380	GCST90200543	0.0667257	0.063074
GCST90200380	GCST90200544	-0.000577822	0.00041643
GCST90200380	GCST90200545	0.0579266	0.063215
GCST90200380	GCST90200546	0.00311281	-0.0021502
GCST90200380	GCST90200547	0.040373	0.027844
GCST90200380	GCST90200548	0.0103806	0.023451
GCST90200380	GCST90200549	-0.0143684	-0.013481
GCST90200380	GCST90200550	0.0448317	0.052802
GCST90200380	GCST90200551	0.0661274	0.049464
GCST90200380	GCST90200552	0.00202782	0.0082969
GCST90200380	GCST90200553	0.0276425	0.036915
GCST90200380	GCST90200554	0.0223927	0.040971
GCST90200380	GCST90200555	-0.0102229	-0.0039738
GCST90200380	GCST90200556	0.0757638	0.066697
GCST90200380	GCST90200557	0.0682388	0.072143
GCST90200380	GCST90200558	0.0899985	0.091949
GCST90200380	GCST90200559	-0.0592887	-0.054225
GCST90200380	GCST90200560	-0.0102392	0.00076368
GCST90200380	GCST90200561	-0.0262772	-0.036389
GCST90200380	GCST90200562	-0.00759005	-0.0058765
GCST90200380	GCST90200563	0.0416228	0.041736
GCST90200380	GCST90200564	0.00430674	-0.004741
GCST90200380	GCST90200565	-0.0258574	-0.03345
GCST90200380	GCST90200566	0.0118687	0.019414
GCST90200380	GCST90200567	0.080318	0.082604
GCST90200380	GCST90200568	0.0239118	0.031335
GCST90200380	GCST90200569	0.0363021	0.031603
GCST90200380	GCST90200570	0.030989	0.016374
GCST90200380	GCST90200571	0.0220146	0.026083
GCST90200380	GCST90200572	0.0208348	0.01749
GCST90200380	GCST90200573	-0.011081	-0.0039453
GCST90200380	GCST90200574	0.0237693	0.033459
GCST90200380	GCST90200575	0.0317477	0.04269
GCST90200380	GCST90200576	0.0121628	0.01874
GCST90200380	GCST90200577	0.00421942	-0.0098424
GCST90200380	GCST90200578	0.0458203	0.036543
GCST90200380	GCST90200579	-0.0534763	-0.045914
GCST90200380	GCST90200580	0.0441301	0.039261
GCST90200380	GCST90200581	0.0188295	0.032319
GCST90200380	GCST90200582	-0.0299977	-0.035332
GCST90200380	GCST90200583	0.00275108	0.016951
GCST90200380	GCST90200584	0.0659902	0.054253
GCST90200380	GCST90200585	0.0607173	0.041332
GCST90200380	GCST90200586	0.0121222	0.011062
GCST90200380	GCST90200587	-0.0465589	-0.047133
GCST90200380	GCST90200588	0.0265093	0.0076065
GCST90200380	GCST90200589	0.000375457	-0.0036077
GCST90200380	GCST90200590	0.0133039	0.015408
GCST90200380	GCST90200591	0.0323893	0.029174
GCST90200380	GCST90200592	0.044516	0.049328
GCST90200380	GCST90200593	-0.028635	-0.017187
GCST90200380	GCST90200594	0.045302	0.057625
GCST90200380	GCST90200595	-0.0186631	-0.024249
GCST90200380	GCST90200596	-0.0024763	-0.010088
GCST90200380	GCST90200597	0.0228236	0.036412
GCST90200380	GCST90200598	0.00186656	-0.0069674
GCST90200380	GCST90200599	-0.0122441	-0.0089954
GCST90200380	GCST90200600	0.0997797	0.098748
GCST90200380	GCST90200601	0.0163033	0.034761
GCST90200380	GCST90200602	0.0300404	0.035157
GCST90200380	GCST90200603	0.0381679	0.045204
GCST90200380	GCST90200604	-0.00601367	0.0017607
GCST90200380	GCST90200605	0.0176199	0.0074175
GCST90200380	GCST90200606	-0.00817362	-0.0089362
GCST90200380	GCST90200607	0.0183871	0.025936
GCST90200380	GCST90200608	0.0530596	0.056606
GCST90200380	GCST90200609	0.0070482	0.0021695
GCST90200380	GCST90200610	0.0474406	0.065032
GCST90200380	GCST90200611	-0.0415876	-0.035209
GCST90200380	GCST90200612	0.0564477	0.051905
GCST90200380	GCST90200613	0.0167673	0.019121
GCST90200380	GCST90200614	0.00808994	0.011468
GCST90200380	GCST90200615	-0.0235524	-0.026522
GCST90200380	GCST90200616	0.00139256	0.007121
GCST90200380	GCST90200617	0.0534847	0.050472
GCST90200380	GCST90200618	0.0402601	0.033993
GCST90200380	GCST90200619	0.0381627	0.040215
GCST90200380	GCST90200620	0.477265	0.4843
GCST90200380	GCST90200621	0.075358	0.084975
GCST90200380	GCST90200622	-0.0638041	-0.058392
GCST90200380	GCST90200623	-0.00573303	-0.0033753
GCST90200380	GCST90200624	0.0174927	0.021201
GCST90200380	GCST90200625	0.0157967	0.031293
GCST90200380	GCST90200626	-0.00317227	0.0072526
GCST90200380	GCST90200627	-0.0188438	-0.01976
GCST90200380	GCST90200628	-0.0143108	-0.013686
GCST90200380	GCST90200629	0.0231625	0.022538
GCST90200380	GCST90200630	-0.0213732	-0.011397
GCST90200380	GCST90200631	-0.0225854	-0.012568
GCST90200380	GCST90200632	-0.0156521	-0.012907
GCST90200380	GCST90200633	0.031065	0.033871
GCST90200380	GCST90200634	0.00943902	0.0098742
GCST90200380	GCST90200635	0.0284658	0.023689
GCST90200380	GCST90200636	-0.00738985	-0.0094642
GCST90200380	GCST90200637	-0.00064022	0.0029896
GCST90200380	GCST90200638	-0.0344094	-0.018671
GCST90200380	GCST90200639	-0.0119405	-0.010891
GCST90200380	GCST90200640	0.0574284	0.052237
GCST90200380	GCST90200641	-0.0104169	-0.0071751
GCST90200380	GCST90200642	0.0711167	0.072306
GCST90200380	GCST90200643	-0.00888296	-0.011284
GCST90200380	GCST90200644	0.0449128	0.056583
GCST90200380	GCST90200645	0.0321166	0.026352
GCST90200380	GCST90200646	-0.0132883	-0.00026363
GCST90200380	GCST90200647	0.0316582	0.02996
GCST90200380	GCST90200648	0.0100388	0.019982
GCST90200380	GCST90200649	0.0213841	0.017942
GCST90200380	GCST90200650	0.053762	0.069782
GCST90200380	GCST90200651	-0.000808901	-0.0062719
GCST90200380	GCST90200652	0.0322568	0.019212
GCST90200380	GCST90200653	-0.0284892	-0.022508
GCST90200380	GCST90200654	0.00864784	0.0065876
GCST90200380	GCST90200655	-0.0412641	-0.033887
GCST90200380	GCST90200656	-0.0164983	-0.016704
GCST90200380	GCST90200657	-0.0189921	-0.018671
GCST90200380	GCST90200658	-0.0177846	-0.0057706
GCST90200380	GCST90200659	-0.0298163	-0.012992
GCST90200380	GCST90200660	-0.0164256	-0.015577
GCST90200380	GCST90200661	0.034084	0.040631
GCST90200380	GCST90200662	0.0224326	0.016662
GCST90200380	GCST90200663	0.0267476	0.028598
GCST90200380	GCST90200664	0.0337192	0.025019
GCST90200380	GCST90200665	-0.0430846	-0.04565
GCST90200380	GCST90200666	0.00364959	0.019905
GCST90200380	GCST90200667	-0.0175916	-0.0071666
GCST90200380	GCST90200668	-0.00786837	-0.0055517
GCST90200380	GCST90200669	0.0331851	0.045332
GCST90200380	GCST90200670	0.0121155	-0.011359
GCST90200380	GCST90200671	-0.0242984	-0.020211
GCST90200380	GCST90200672	0.0626505	0.074792
GCST90200380	GCST90200673	0.0303565	0.05142
GCST90200380	GCST90200674	-0.0216371	-0.017925
GCST90200380	GCST90200675	0.0562764	0.046605
GCST90200380	GCST90200676	0.0524894	0.054969
GCST90200380	GCST90200677	0.070977	0.065327
GCST90200380	GCST90200678	0.0494644	0.053517
GCST90200380	GCST90200679	0.0373194	0.032027
GCST90200380	GCST90200680	-0.00127701	-0.0040221
GCST90200380	GCST90200681	0.0715036	0.078081
GCST90200380	GCST90200682	0.00355605	-0.0063964
GCST90200380	GCST90200683	0.0502661	0.047837
GCST90200380	GCST90200684	0.0110035	0.014075
GCST90200380	GCST90200685	-0.00726339	-0.0034849
GCST90200380	GCST90200686	0.0459595	0.046067
GCST90200380	GCST90200687	0.0624105	0.060122
GCST90200380	GCST90200688	-0.00708909	-0.00051295
GCST90200380	GCST90200689	-0.000512816	0.00031543
GCST90200380	GCST90200690	0.0384578	0.034866
GCST90200380	GCST90200691	0.0185755	0.024498
GCST90200380	GCST90200692	0.025918	0.028468
GCST90200380	GCST90200693	0.0292971	0.040351
GCST90200380	GCST90200694	0.0361614	0.012627
GCST90200380	GCST90200695	0.023467	0.01338
GCST90200380	GCST90200696	0.0130604	0.014725
GCST90200380	GCST90200697	0.00652137	0.0059562
GCST90200380	GCST90200698	0.0108663	0.0091022
GCST90200380	GCST90200699	0.119091	0.12921
GCST90200380	GCST90200700	0.0607729	0.064805
GCST90200380	GCST90200701	0.0240267	0.026719
GCST90200380	GCST90200702	0.0262575	0.026476
GCST90200380	GCST90200703	0.0331865	0.03092
GCST90200380	GCST90200704	0.0450739	0.045972
GCST90200380	GCST90200705	0.0398806	0.051143
GCST90200380	GCST90200706	0.0368903	0.033265
GCST90200380	GCST90200707	-0.00388965	0.0052288
GCST90200380	GCST90200708	0.00194322	0.013087
GCST90200380	GCST90200709	-0.0345631	-0.020341
GCST90200380	GCST90200710	-0.00984712	0.0025794
GCST90200380	GCST90200711	0.0256667	0.035973
GCST90200381	GCST90199621	0.119723	0.12932
GCST90200381	GCST90199622	0.0318729	0.030448
GCST90200381	GCST90199623	0.00860908	0.023539
GCST90200381	GCST90199624	0.0615623	0.062206
GCST90200381	GCST90199625	0.357068	0.35961
GCST90200381	GCST90199626	0.120533	0.12398
GCST90200381	GCST90199627	0.15365	0.16163
GCST90200381	GCST90199628	0.00230094	0.0071974
GCST90200381	GCST90199629	0.148813	0.1518
GCST90200381	GCST90199630	0.106135	0.10622
GCST90200381	GCST90199631	0.00394729	-0.0016261
GCST90200381	GCST90199632	0.103463	0.097974
GCST90200381	GCST90199633	-0.00186729	0.0027532
GCST90200381	GCST90199634	0.066236	0.075387
GCST90200381	GCST90199635	0.109608	0.1148
GCST90200381	GCST90199636	0.0726689	0.081032
GCST90200381	GCST90199637	0.111094	0.12762
GCST90200381	GCST90199638	0.114532	0.12486
GCST90200381	GCST90199639	0.0361373	0.046938
GCST90200381	GCST90199640	0.242492	0.24811
GCST90200381	GCST90199641	0.0382084	0.045094
GCST90200381	GCST90199642	0.0026957	0.017784
GCST90200381	GCST90199643	0.130936	0.1362
GCST90200381	GCST90199644	-0.0204506	-0.012212
GCST90200381	GCST90199645	-0.0388066	-0.021101
GCST90200381	GCST90199646	0.102099	0.1028
GCST90200381	GCST90199647	-0.0492834	-0.041239
GCST90200381	GCST90199648	0.0224354	0.034313
GCST90200381	GCST90199649	-0.0619693	-0.048849
GCST90200381	GCST90199650	0.0720762	0.082112
GCST90200381	GCST90199651	-0.181598	-0.18627
GCST90200381	GCST90199652	0.0150697	0.029325
GCST90200381	GCST90199653	0.0574113	0.069057
GCST90200381	GCST90199654	-0.0584633	-0.048169
GCST90200381	GCST90199655	-0.0253999	-0.028793
GCST90200381	GCST90199656	0.0752289	0.081549
GCST90200381	GCST90199657	-0.291224	-0.28322
GCST90200381	GCST90199658	-0.0443849	-0.044239
GCST90200381	GCST90199659	0.0492693	0.059182
GCST90200381	GCST90199660	0.0252209	0.02879
GCST90200381	GCST90199661	-0.00110269	0.0073607
GCST90200381	GCST90199662	0.000127165	0.0088461
GCST90200381	GCST90199663	0.187635	0.18852
GCST90200381	GCST90199664	0.109975	0.12591
GCST90200381	GCST90199665	0.104765	0.10513
GCST90200381	GCST90199666	-0.209836	-0.21514
GCST90200381	GCST90199667	0.117973	0.12757
GCST90200381	GCST90199668	-0.185814	-0.17785
GCST90200381	GCST90199669	-0.227556	-0.22454
GCST90200381	GCST90199670	0.0341549	0.038682
GCST90200381	GCST90199671	-0.0948086	-0.076649
GCST90200381	GCST90199672	0.202262	0.21286
GCST90200381	GCST90199673	-0.0425278	-0.027786
GCST90200381	GCST90199674	-0.256461	-0.24627
GCST90200381	GCST90199675	0.0866427	0.087419
GCST90200381	GCST90199676	-0.056263	-0.037611
GCST90200381	GCST90199677	-0.164729	-0.16385
GCST90200381	GCST90199678	0.199609	0.20235
GCST90200381	GCST90199679	-0.041901	-0.0413
GCST90200381	GCST90199680	-0.129172	-0.1252
GCST90200381	GCST90199681	0.114303	0.11938
GCST90200381	GCST90199682	0.0745494	0.069703
GCST90200381	GCST90199683	0.089663	0.080124
GCST90200381	GCST90199684	-0.0499572	-0.023651
GCST90200381	GCST90199685	0.0154077	0.026678
GCST90200381	GCST90199686	0.109871	0.11477
GCST90200381	GCST90199687	0.176986	0.18766
GCST90200381	GCST90199688	-0.145634	-0.13945
GCST90200381	GCST90199689	0.125237	0.13647
GCST90200381	GCST90199690	-0.137681	-0.13297
GCST90200381	GCST90199691	0.0402827	0.047648
GCST90200381	GCST90199692	0.0462795	0.041354
GCST90200381	GCST90199693	-0.21214	-0.21186
GCST90200381	GCST90199694	-0.0647431	-0.050941
GCST90200381	GCST90199695	0.15449	0.16036
GCST90200381	GCST90199696	0.00490648	0.013053
GCST90200381	GCST90199697	-0.0471052	-0.03352
GCST90200381	GCST90199698	0.172583	0.17387
GCST90200381	GCST90199699	0.00393761	0.00897
GCST90200381	GCST90199700	-0.26265	-0.2609
GCST90200381	GCST90199701	0.0446728	0.039871
GCST90200381	GCST90199702	0.0394711	0.030044
GCST90200381	GCST90199703	0.0560512	0.067592
GCST90200381	GCST90199704	-0.143917	-0.14886
GCST90200381	GCST90199705	0.124353	0.14383
GCST90200381	GCST90199706	0.0468892	0.047185
GCST90200381	GCST90199707	0.0750826	0.078068
GCST90200381	GCST90199708	0.180231	0.18628
GCST90200381	GCST90199709	-0.292187	-0.28371
GCST90200381	GCST90199710	-0.229391	-0.22234
GCST90200381	GCST90199711	-0.284339	-0.27165
GCST90200381	GCST90199712	0.026072	0.027886
GCST90200381	GCST90199713	-0.263016	-0.25418
GCST90200381	GCST90199714	-0.0808495	-0.069519
GCST90200381	GCST90199715	-0.276652	-0.2691
GCST90200381	GCST90199716	-0.140039	-0.14653
GCST90200381	GCST90199717	0.0747683	0.085008
GCST90200381	GCST90199718	-0.0286275	-0.027546
GCST90200381	GCST90199719	0.0368854	0.018024
GCST90200381	GCST90199720	-0.153394	-0.1491
GCST90200381	GCST90199721	-0.214224	-0.2128
GCST90200381	GCST90199722	-0.152961	-0.15578
GCST90200381	GCST90199723	-0.255295	-0.25063
GCST90200381	GCST90199724	0.09915	0.10119
GCST90200381	GCST90199725	0.0446231	0.042557
GCST90200381	GCST90199726	0.120741	0.12464
GCST90200381	GCST90199727	0.0733435	0.073997
GCST90200381	GCST90199728	-0.285663	-0.27317
GCST90200381	GCST90199729	0.0161377	0.017866
GCST90200381	GCST90199730	-0.187519	-0.18239
GCST90200381	GCST90199731	-0.302108	-0.29242
GCST90200381	GCST90199732	0.0682402	0.067014
GCST90200381	GCST90199733	0.0163979	0.011421
GCST90200381	GCST90199734	0.0223136	0.022166
GCST90200381	GCST90199735	0.0859673	0.07606
GCST90200381	GCST90199736	-0.0802573	-0.073062
GCST90200381	GCST90199737	0.154139	0.15142
GCST90200381	GCST90199738	0.109739	0.11209
GCST90200381	GCST90199739	-0.0204014	-0.010362
GCST90200381	GCST90199740	0.0682995	0.070825
GCST90200381	GCST90199741	0.164806	0.1719
GCST90200381	GCST90199742	0.163914	0.15746
GCST90200381	GCST90199743	-0.124537	-0.12363
GCST90200381	GCST90199744	-0.280758	-0.27069
GCST90200381	GCST90199745	-0.0171766	0.0015485
GCST90200381	GCST90199746	0.122434	0.14074
GCST90200381	GCST90199747	0.0664129	0.085568
GCST90200381	GCST90199748	-0.233818	-0.22703
GCST90200381	GCST90199749	0.177036	0.1681
GCST90200381	GCST90199750	-0.169041	-0.17286
GCST90200381	GCST90199751	0.27615	0.27387
GCST90200381	GCST90199752	0.00937145	0.0096547
GCST90200381	GCST90199753	0.0863766	0.088836
GCST90200381	GCST90199754	0.0213565	0.024126
GCST90200381	GCST90199755	-0.00302301	0.0044354
GCST90200381	GCST90199756	-0.0819868	-0.070046
GCST90200381	GCST90199757	-0.0560146	-0.056138
GCST90200381	GCST90199758	-0.0434092	-0.039515
GCST90200381	GCST90199759	0.0122034	0.0078081
GCST90200381	GCST90199760	-0.0470318	-0.027361
GCST90200381	GCST90199761	-0.047833	-0.039159
GCST90200381	GCST90199762	-0.0391257	-0.034773
GCST90200381	GCST90199763	-0.0595671	-0.050119
GCST90200381	GCST90199764	-0.0713948	-0.064855
GCST90200381	GCST90199765	0.149274	0.14942
GCST90200381	GCST90199766	-0.00499109	0.0027381
GCST90200381	GCST90199767	0.0148603	0.023599
GCST90200381	GCST90199768	0.058025	0.065305
GCST90200381	GCST90199769	-0.183928	-0.17992
GCST90200381	GCST90199770	-0.0445654	-0.034901
GCST90200381	GCST90199771	-0.0254524	-0.013914
GCST90200381	GCST90199772	0.101872	0.11044
GCST90200381	GCST90199773	0.0508372	0.066516
GCST90200381	GCST90199774	-0.306751	-0.30614
GCST90200381	GCST90199775	0.183158	0.19121
GCST90200381	GCST90199776	0.0186812	0.030206
GCST90200381	GCST90199777	-0.0263733	-0.017538
GCST90200381	GCST90199778	-0.00823242	0.0019855
GCST90200381	GCST90199779	-0.0221099	-0.013174
GCST90200381	GCST90199780	0.0271157	0.047904
GCST90200381	GCST90199781	-0.123142	-0.13011
GCST90200381	GCST90199783	0.0871301	0.076756
GCST90200381	GCST90199784	0.0168147	0.019851
GCST90200381	GCST90199785	0.202592	0.21935
GCST90200381	GCST90199786	0.0489219	0.047528
GCST90200381	GCST90199787	0.0602237	0.065696
GCST90200381	GCST90199788	-0.000263036	0.0020748
GCST90200381	GCST90199789	0.00706308	0.014312
GCST90200381	GCST90199790	-0.0372246	-0.028642
GCST90200381	GCST90199791	-0.0186811	-0.013313
GCST90200381	GCST90199792	0.138175	0.13931
GCST90200381	GCST90199793	0.161559	0.16909
GCST90200381	GCST90199794	0.181621	0.19057
GCST90200381	GCST90199795	-0.108685	-0.10374
GCST90200381	GCST90199796	-0.229283	-0.22915
GCST90200381	GCST90199797	0.0564437	0.066244
GCST90200381	GCST90199798	0.171227	0.18575
GCST90200381	GCST90199799	0.0847477	0.095613
GCST90200381	GCST90199800	0.0558057	0.056504
GCST90200381	GCST90199801	0.113893	0.11976
GCST90200381	GCST90199802	0.0387674	0.049152
GCST90200381	GCST90199803	0.07998	0.084441
GCST90200381	GCST90199804	-0.0427799	-0.02895
GCST90200381	GCST90199805	-0.124521	-0.13177
GCST90200381	GCST90199806	-0.149727	-0.14522
GCST90200381	GCST90199807	-0.151173	-0.15298
GCST90200381	GCST90199808	0.129048	0.14067
GCST90200381	GCST90199809	0.0549747	0.05272
GCST90200381	GCST90199810	0.0508424	0.059743
GCST90200381	GCST90199811	0.056789	0.068969
GCST90200381	GCST90199812	-0.00627268	-0.019755
GCST90200381	GCST90199813	0.106357	0.10555
GCST90200381	GCST90199814	-0.00805281	-0.00011497
GCST90200381	GCST90199815	0.116918	0.1165
GCST90200381	GCST90199816	0.0339184	0.050205
GCST90200381	GCST90199817	0.0148254	0.019744
GCST90200381	GCST90199818	0.125994	0.12847
GCST90200381	GCST90199819	0.0490086	0.055087
GCST90200381	GCST90199820	-0.250888	-0.24512
GCST90200381	GCST90199821	-0.0356514	-0.013171
GCST90200381	GCST90199822	0.0749635	0.08609
GCST90200381	GCST90199823	-0.00668664	-0.0033848
GCST90200381	GCST90199824	0.0769173	0.086758
GCST90200381	GCST90199825	0.191906	0.20276
GCST90200381	GCST90199826	0.14965	0.15184
GCST90200381	GCST90199827	0.0517878	0.054082
GCST90200381	GCST90199828	0.0654241	0.069018
GCST90200381	GCST90199829	-0.00730416	-0.0083131
GCST90200381	GCST90199830	0.130945	0.12986
GCST90200381	GCST90199831	0.143114	0.17376
GCST90200381	GCST90199832	0.125676	0.13904
GCST90200381	GCST90199833	-0.223181	-0.22237
GCST90200381	GCST90199834	0.141656	0.15805
GCST90200381	GCST90199835	-0.049742	-0.037302
GCST90200381	GCST90199836	0.127355	0.12646
GCST90200381	GCST90199837	0.0901161	0.086874
GCST90200381	GCST90199838	-0.0420712	-0.034592
GCST90200381	GCST90199839	-0.0356275	-0.038221
GCST90200381	GCST90199840	-0.0812808	-0.06716
GCST90200381	GCST90199841	-0.0216712	-0.011877
GCST90200381	GCST90199842	-0.100579	-0.077795
GCST90200381	GCST90199843	0.065031	0.056986
GCST90200381	GCST90199844	0.111501	0.13512
GCST90200381	GCST90199845	-0.208006	-0.20595
GCST90200381	GCST90199846	-0.0540191	-0.054371
GCST90200381	GCST90199847	0.0734539	0.086059
GCST90200381	GCST90199848	0.189228	0.19374
GCST90200381	GCST90199849	-0.055749	-0.038142
GCST90200381	GCST90199850	-0.00799083	0.0043843
GCST90200381	GCST90199851	-0.0686852	-0.052183
GCST90200381	GCST90199852	-0.00137287	0.013173
GCST90200381	GCST90199853	-0.0407204	-0.031624
GCST90200381	GCST90199854	-0.00861225	0.00097421
GCST90200381	GCST90199855	-0.0252062	-0.025026
GCST90200381	GCST90199856	-0.0319115	-0.015223
GCST90200381	GCST90199857	-0.0516582	-0.046944
GCST90200381	GCST90199858	-0.0215305	-0.019223
GCST90200381	GCST90199859	-0.0528936	-0.033617
GCST90200381	GCST90199860	-0.057737	-0.044405
GCST90200381	GCST90199861	-0.0709354	-0.047636
GCST90200381	GCST90199862	0.0555276	0.056236
GCST90200381	GCST90199863	-0.0864124	-0.067827
GCST90200381	GCST90199864	0.0424451	0.073026
GCST90200381	GCST90199865	0.0512147	0.0555
GCST90200381	GCST90199866	-0.0997848	-0.085109
GCST90200381	GCST90199867	-0.149043	-0.13564
GCST90200381	GCST90199868	-0.0256162	-0.01564
GCST90200381	GCST90199869	0.0207554	0.026909
GCST90200381	GCST90199870	-0.0271856	-0.027464
GCST90200381	GCST90199871	-0.0566784	-0.047613
GCST90200381	GCST90199872	-0.0713219	-0.052773
GCST90200381	GCST90199873	0.00994282	0.023691
GCST90200381	GCST90199874	0.114395	0.11445
GCST90200381	GCST90199875	-0.0459276	-0.040534
GCST90200381	GCST90199876	-0.0279893	-0.043368
GCST90200381	GCST90199877	-0.0131892	-0.011364
GCST90200381	GCST90199878	-0.10098	-0.1096
GCST90200381	GCST90199879	0.0053834	0.0077991
GCST90200381	GCST90199880	-0.121933	-0.12089
GCST90200381	GCST90199881	0.00479424	0.021321
GCST90200381	GCST90199882	-0.0675826	-0.054905
GCST90200381	GCST90199883	-0.0670059	-0.058386
GCST90200381	GCST90199884	0.109417	0.1119
GCST90200381	GCST90199885	0.186971	0.19216
GCST90200381	GCST90199886	0.0685129	0.078088
GCST90200381	GCST90199887	-0.21632	-0.21005
GCST90200381	GCST90199888	-0.0490596	-0.040538
GCST90200381	GCST90199889	0.0987629	0.10889
GCST90200381	GCST90199890	0.0236051	0.044213
GCST90200381	GCST90199891	0.0549645	0.056607
GCST90200381	GCST90199892	-0.0475369	-0.024347
GCST90200381	GCST90199893	-0.207141	-0.19774
GCST90200381	GCST90199894	0.0842073	0.076078
GCST90200381	GCST90199895	0.112637	0.11668
GCST90200381	GCST90199896	0.153999	0.16387
GCST90200381	GCST90199897	0.123207	0.13
GCST90200381	GCST90199898	0.0384327	0.061415
GCST90200381	GCST90199899	0.0540437	0.046007
GCST90200381	GCST90199900	0.132555	0.13037
GCST90200381	GCST90199901	0.00330547	0.012088
GCST90200381	GCST90199902	0.101855	0.11623
GCST90200381	GCST90199903	0.233937	0.23613
GCST90200381	GCST90199904	0.129136	0.13514
GCST90200381	GCST90199905	0.0789449	0.092795
GCST90200381	GCST90199906	0.0262036	0.013997
GCST90200381	GCST90199907	0.0823037	0.075457
GCST90200381	GCST90199908	0.0400795	0.058
GCST90200381	GCST90199909	0.0243077	0.034448
GCST90200381	GCST90199910	0.0340352	0.03067
GCST90200381	GCST90199911	0.0158394	0.035468
GCST90200381	GCST90199912	-0.21052	-0.20251
GCST90200381	GCST90199913	0.0630638	0.076663
GCST90200381	GCST90199914	-0.0513751	-0.024994
GCST90200381	GCST90199915	0.0570175	0.074901
GCST90200381	GCST90199916	-0.211313	-0.21334
GCST90200381	GCST90199917	-0.0249975	-0.017551
GCST90200381	GCST90199918	0.0788057	0.079635
GCST90200381	GCST90199919	0.0349556	0.04463
GCST90200381	GCST90199920	0.0461835	0.044356
GCST90200381	GCST90199921	-0.0128929	-0.017283
GCST90200381	GCST90199922	0.25662	0.26561
GCST90200381	GCST90199923	-0.157755	-0.15601
GCST90200381	GCST90199924	0.0166933	0.033102
GCST90200381	GCST90199925	0.0300105	0.033981
GCST90200381	GCST90199926	0.0551379	0.061167
GCST90200381	GCST90199927	0.092988	0.090561
GCST90200381	GCST90199928	0.0474263	0.056171
GCST90200381	GCST90199929	-0.108254	-0.11127
GCST90200381	GCST90199930	-0.266443	-0.2555
GCST90200381	GCST90199931	0.119889	0.12204
GCST90200381	GCST90199932	-0.0747771	-0.049447
GCST90200381	GCST90199933	0.00780222	0.0097954
GCST90200381	GCST90199934	0.0944033	0.097844
GCST90200381	GCST90199935	0.0757375	0.079938
GCST90200381	GCST90199936	0.0235778	0.024575
GCST90200381	GCST90199937	0.0812795	0.081541
GCST90200381	GCST90199938	0.00320389	0.014795
GCST90200381	GCST90199939	0.08624	0.08579
GCST90200381	GCST90199940	0.0366068	0.047395
GCST90200381	GCST90199941	0.0125238	0.033504
GCST90200381	GCST90199942	0.0678603	0.070133
GCST90200381	GCST90199943	0.0290663	0.032097
GCST90200381	GCST90199944	0.0555763	0.062552
GCST90200381	GCST90199945	-0.0178953	-0.014356
GCST90200381	GCST90199946	0.061304	0.068112
GCST90200381	GCST90199947	-0.0853403	-0.092343
GCST90200381	GCST90199948	0.0366953	0.042919
GCST90200381	GCST90199949	0.170527	0.15582
GCST90200381	GCST90199950	0.130194	0.13141
GCST90200381	GCST90199951	0.0106073	0.02725
GCST90200381	GCST90199952	0.0819572	0.095502
GCST90200381	GCST90199953	0.0813189	0.085385
GCST90200381	GCST90199954	0.0651528	0.071576
GCST90200381	GCST90199955	0.128446	0.13656
GCST90200381	GCST90199956	0.00862007	0.0053445
GCST90200381	GCST90199957	0.00974502	0.0011094
GCST90200381	GCST90199958	0.119108	0.11718
GCST90200381	GCST90199959	-0.018392	-0.0035089
GCST90200381	GCST90199960	0.0909039	0.10314
GCST90200381	GCST90199961	0.111549	0.12728
GCST90200381	GCST90199962	-0.0359338	-0.028953
GCST90200381	GCST90199963	-0.0116882	-0.0061119
GCST90200381	GCST90199964	0.00249887	0.019815
GCST90200381	GCST90199965	0.105534	0.12396
GCST90200381	GCST90199966	2.44124e-05	-0.0013317
GCST90200381	GCST90199967	0.00793928	0.0090716
GCST90200381	GCST90199968	0.115779	0.13532
GCST90200381	GCST90199969	0.0484725	0.055744
GCST90200381	GCST90199970	-0.0848918	-0.083479
GCST90200381	GCST90199971	0.0383428	0.055274
GCST90200381	GCST90199972	-0.073502	-0.079362
GCST90200381	GCST90199973	0.119389	0.11343
GCST90200381	GCST90199974	-0.15757	-0.14649
GCST90200381	GCST90199975	-0.0205289	-0.011412
GCST90200381	GCST90199976	-0.059477	-0.048935
GCST90200381	GCST90199977	-0.0086312	-0.00032867
GCST90200381	GCST90199978	0.0295096	0.040317
GCST90200381	GCST90199979	-0.228571	-0.22804
GCST90200381	GCST90199980	0.0835513	0.094577
GCST90200381	GCST90199981	0.101369	0.11107
GCST90200381	GCST90199982	0.0981154	0.096381
GCST90200381	GCST90199983	-0.0275688	-0.011239
GCST90200381	GCST90199984	0.0796863	0.065213
GCST90200381	GCST90199985	0.0460559	0.041511
GCST90200381	GCST90199986	0.0875981	0.082535
GCST90200381	GCST90199987	0.0148038	0.037951
GCST90200381	GCST90199988	0.113165	0.12003
GCST90200381	GCST90199989	0.0478687	0.057279
GCST90200381	GCST90199990	0.0242265	0.030203
GCST90200381	GCST90199991	0.145509	0.15752
GCST90200381	GCST90199992	-0.027197	-0.01784
GCST90200381	GCST90199993	0.0708754	0.082545
GCST90200381	GCST90199994	-0.00530678	0.00090374
GCST90200381	GCST90199995	-0.0479163	-0.039213
GCST90200381	GCST90199996	-0.0225069	-0.025914
GCST90200381	GCST90199997	-0.0481633	-0.048057
GCST90200381	GCST90199998	0.0195723	0.028248
GCST90200381	GCST90199999	0.120981	0.13991
GCST90200381	GCST90200000	0.0399697	0.046966
GCST90200381	GCST90200001	-0.0374802	-0.019532
GCST90200381	GCST90200002	0.0694534	0.073971
GCST90200381	GCST90200003	0.0185738	0.025428
GCST90200381	GCST90200004	0.0617816	0.065742
GCST90200381	GCST90200005	-0.0148559	-0.0044679
GCST90200381	GCST90200006	-0.0426192	-0.023128
GCST90200381	GCST90200007	0.0897842	0.1004
GCST90200381	GCST90200008	-0.0190141	-0.010721
GCST90200381	GCST90200009	0.012606	0.027681
GCST90200381	GCST90200010	-0.0326701	-0.027988
GCST90200381	GCST90200011	0.113642	0.12768
GCST90200381	GCST90200012	-0.148486	-0.14192
GCST90200381	GCST90200013	-0.0518578	-0.053375
GCST90200381	GCST90200014	-0.0377357	-0.024604
GCST90200381	GCST90200015	0.0350559	0.044446
GCST90200381	GCST90200016	0.123513	0.12703
GCST90200381	GCST90200017	-0.00807486	-0.0055739
GCST90200381	GCST90200018	-0.0522137	-0.037446
GCST90200381	GCST90200019	0.165108	0.16952
GCST90200381	GCST90200020	-0.0485534	-0.045318
GCST90200381	GCST90200021	0.0626864	0.077685
GCST90200381	GCST90200022	0.0361221	0.04812
GCST90200381	GCST90200023	-0.0542382	-0.059178
GCST90200381	GCST90200024	0.0390357	0.030915
GCST90200381	GCST90200025	0.000722518	0.027103
GCST90200381	GCST90200026	0.039027	0.045849
GCST90200381	GCST90200027	0.053071	0.064543
GCST90200381	GCST90200028	0.0129505	0.022441
GCST90200381	GCST90200029	-0.239353	-0.20898
GCST90200381	GCST90200030	0.13707	0.15128
GCST90200381	GCST90200031	-0.0995508	-0.095115
GCST90200381	GCST90200032	-0.253508	-0.24535
GCST90200381	GCST90200033	-0.00171641	-0.00048578
GCST90200381	GCST90200034	-0.0539146	-0.044935
GCST90200381	GCST90200035	-0.0226437	-0.035134
GCST90200381	GCST90200036	-0.0731993	-0.052173
GCST90200381	GCST90200037	0.0839168	0.09974
GCST90200381	GCST90200038	-0.0534122	-0.04247
GCST90200381	GCST90200039	0.150507	0.17236
GCST90200381	GCST90200040	-0.0433957	-0.048812
GCST90200381	GCST90200041	0.0827728	0.086439
GCST90200381	GCST90200042	-0.29936	-0.28253
GCST90200381	GCST90200043	-0.0488173	-0.046795
GCST90200381	GCST90200044	-0.0272536	-0.01888
GCST90200381	GCST90200045	0.00722352	0.039405
GCST90200381	GCST90200046	0.0028031	0.0064997
GCST90200381	GCST90200047	-0.0253415	-0.037016
GCST90200381	GCST90200048	-0.0549108	-0.051089
GCST90200381	GCST90200049	2.36998e-05	0.0018486
GCST90200381	GCST90200050	0.0506513	0.054126
GCST90200381	GCST90200051	-0.00931359	0.0066963
GCST90200381	GCST90200052	-0.0843355	-0.076622
GCST90200381	GCST90200053	0.00724319	0.014842
GCST90200381	GCST90200054	0.0167425	0.044513
GCST90200381	GCST90200055	0.00190627	-0.010514
GCST90200381	GCST90200056	-0.148445	-0.14897
GCST90200381	GCST90200057	0.0223543	0.016287
GCST90200381	GCST90200058	-0.0761049	-0.072264
GCST90200381	GCST90200059	-0.125741	-0.11415
GCST90200381	GCST90200060	0.031722	0.027681
GCST90200381	GCST90200061	-0.0205439	-0.0096093
GCST90200381	GCST90200062	-0.0324158	-0.023602
GCST90200381	GCST90200063	0.0375484	0.056028
GCST90200381	GCST90200064	0.0252321	0.029692
GCST90200381	GCST90200065	0.00935182	0.032221
GCST90200381	GCST90200066	-0.0698168	-0.058588
GCST90200381	GCST90200067	0.00346397	0.012919
GCST90200381	GCST90200068	0.157858	0.17507
GCST90200381	GCST90200069	0.0328877	0.040436
GCST90200381	GCST90200070	-0.0154826	-0.02105
GCST90200381	GCST90200071	0.113155	0.10816
GCST90200381	GCST90200072	0.0789277	0.086171
GCST90200381	GCST90200073	0.0664505	0.08138
GCST90200381	GCST90200074	0.0771234	0.092085
GCST90200381	GCST90200075	-0.00734845	-0.0064351
GCST90200381	GCST90200076	-0.00277368	0.0016376
GCST90200381	GCST90200077	0.045037	0.056011
GCST90200381	GCST90200078	-0.0133709	0.01094
GCST90200381	GCST90200079	0.074557	0.10228
GCST90200381	GCST90200080	-0.0244106	-0.015259
GCST90200381	GCST90200081	0.0777806	0.079265
GCST90200381	GCST90200082	0.208389	0.22435
GCST90200381	GCST90200083	-0.0147951	-0.024403
GCST90200381	GCST90200084	0.107878	0.10996
GCST90200381	GCST90200085	-0.062214	-0.054196
GCST90200381	GCST90200086	0.0965929	0.095538
GCST90200381	GCST90200087	0.1079	0.10757
GCST90200381	GCST90200088	-0.151003	-0.13957
GCST90200381	GCST90200089	0.0551928	0.069358
GCST90200381	GCST90200090	0.0636558	0.062638
GCST90200381	GCST90200091	0.0908736	0.080212
GCST90200381	GCST90200092	0.00926553	0.015789
GCST90200381	GCST90200093	0.0730535	0.078756
GCST90200381	GCST90200094	0.136861	0.1513
GCST90200381	GCST90200095	0.149158	0.15678
GCST90200381	GCST90200096	0.0414376	0.038846
GCST90200381	GCST90200097	0.116482	0.12688
