## Supplementary Table 2 for "Comprehensive metabolite ratio QTL mapping reveals disease relevant enzyme biology" (part 24 of 27)

### Sheet: Sheet1 (continued)
numerator_accession	denominator_accession	correlation_term_estimated_by_genomic_inflation_factor_control	correlation_term_estimated_by_ldsc_intercept
GCST90200381	GCST90200098	-0.00555929	-0.01717
GCST90200381	GCST90200099	-0.0762333	-0.07908
GCST90200381	GCST90200100	-0.018506	-0.0097571
GCST90200381	GCST90200101	0.0637572	0.073261
GCST90200381	GCST90200102	0.0439372	0.058175
GCST90200381	GCST90200103	-0.00204335	0.024455
GCST90200381	GCST90200104	-0.288	-0.28207
GCST90200381	GCST90200105	-0.0263791	-0.021643
GCST90200381	GCST90200106	0.046989	0.053899
GCST90200381	GCST90200107	0.185018	0.19083
GCST90200381	GCST90200108	-0.0771107	-0.082404
GCST90200381	GCST90200109	-0.00375996	0.020086
GCST90200381	GCST90200110	-0.288124	-0.28846
GCST90200381	GCST90200111	-0.136795	-0.13849
GCST90200381	GCST90200112	0.0557649	0.068246
GCST90200381	GCST90200113	0.099998	0.098064
GCST90200381	GCST90200114	0.0134146	0.012729
GCST90200381	GCST90200115	-0.0493099	-0.045676
GCST90200381	GCST90200116	-0.0297436	-0.01218
GCST90200381	GCST90200117	-0.0939269	-0.079858
GCST90200381	GCST90200118	-0.0208217	-0.021945
GCST90200381	GCST90200119	-0.00393083	-0.0026013
GCST90200381	GCST90200120	-0.0504687	-0.036945
GCST90200381	GCST90200121	-0.086728	-0.084162
GCST90200381	GCST90200122	-0.163317	-0.14786
GCST90200381	GCST90200123	-0.100691	-0.095337
GCST90200381	GCST90200124	-0.00893061	-0.015801
GCST90200381	GCST90200125	-0.011562	-0.0067731
GCST90200381	GCST90200126	-0.0302734	-0.032095
GCST90200381	GCST90200127	0.00794839	0.021115
GCST90200381	GCST90200128	-0.0643288	-0.068484
GCST90200381	GCST90200129	-0.0210632	-0.012394
GCST90200381	GCST90200130	0.128158	0.12859
GCST90200381	GCST90200131	-0.0484796	-0.043243
GCST90200381	GCST90200132	-0.147976	-0.1543
GCST90200381	GCST90200133	-0.043295	-0.048403
GCST90200381	GCST90200134	-0.0140057	-0.019407
GCST90200381	GCST90200135	0.0235226	0.029074
GCST90200381	GCST90200136	-0.0410055	-0.026555
GCST90200381	GCST90200137	-0.0228656	-0.0011958
GCST90200381	GCST90200138	-0.161176	-0.15949
GCST90200381	GCST90200139	-0.188125	-0.18281
GCST90200381	GCST90200140	0.0882634	0.085759
GCST90200381	GCST90200141	0.0180384	0.01339
GCST90200381	GCST90200142	0.0857786	0.090055
GCST90200381	GCST90200143	-0.0661352	-0.061735
GCST90200381	GCST90200144	-0.184628	-0.18085
GCST90200381	GCST90200145	-0.0427006	-0.026364
GCST90200381	GCST90200146	-0.0813345	-0.082345
GCST90200381	GCST90200147	0.0916292	0.1106
GCST90200381	GCST90200148	-0.151412	-0.14251
GCST90200381	GCST90200149	-0.0589008	-0.053954
GCST90200381	GCST90200150	-0.17139	-0.16989
GCST90200381	GCST90200151	-0.212567	-0.20895
GCST90200381	GCST90200152	-0.0673342	-0.075109
GCST90200381	GCST90200153	0.0906272	0.095259
GCST90200381	GCST90200154	0.0623615	0.054106
GCST90200381	GCST90200155	0.00397396	-0.00091446
GCST90200381	GCST90200156	-0.115314	-0.087426
GCST90200381	GCST90200157	0.0672971	0.070367
GCST90200381	GCST90200158	-0.232835	-0.22781
GCST90200381	GCST90200159	-0.140292	-0.13346
GCST90200381	GCST90200160	-0.149721	-0.15162
GCST90200381	GCST90200161	0.0935316	0.10958
GCST90200381	GCST90200162	0.029213	0.041051
GCST90200381	GCST90200163	-0.0721173	-0.05456
GCST90200381	GCST90200164	-0.0340195	-0.02937
GCST90200381	GCST90200165	0.0547386	0.048326
GCST90200381	GCST90200166	-0.00845689	-0.01369
GCST90200381	GCST90200167	-0.18572	-0.18145
GCST90200381	GCST90200168	-0.00188257	0.01385
GCST90200381	GCST90200169	0.052673	0.058077
GCST90200381	GCST90200170	0.0465599	0.04574
GCST90200381	GCST90200171	-0.00489907	-0.0064763
GCST90200381	GCST90200172	0.0380479	0.044102
GCST90200381	GCST90200173	-0.183699	-0.18389
GCST90200381	GCST90200174	-0.156162	-0.15663
GCST90200381	GCST90200175	-0.0510494	-0.035713
GCST90200381	GCST90200176	-0.131059	-0.13457
GCST90200381	GCST90200177	0.0950001	0.097638
GCST90200381	GCST90200178	0.109746	0.11047
GCST90200381	GCST90200179	0.0644379	0.060952
GCST90200381	GCST90200180	0.160092	0.16363
GCST90200381	GCST90200181	0.0954308	0.099097
GCST90200381	GCST90200182	-0.0258975	-0.017497
GCST90200381	GCST90200183	0.0806757	0.090992
GCST90200381	GCST90200184	0.147355	0.14804
GCST90200381	GCST90200185	0.136343	0.1305
GCST90200381	GCST90200186	-0.072607	-0.057936
GCST90200381	GCST90200187	-0.265465	-0.2638
GCST90200381	GCST90200188	0.156389	0.16491
GCST90200381	GCST90200189	-0.0194431	-0.028297
GCST90200381	GCST90200190	-0.203439	-0.20333
GCST90200381	GCST90200191	0.13883	0.16371
GCST90200381	GCST90200192	0.0179749	0.024984
GCST90200381	GCST90200193	0.0991653	0.094209
GCST90200381	GCST90200194	0.190583	0.21085
GCST90200381	GCST90200270	0.113722	0.11368
GCST90200381	GCST90200271	-0.0858649	-0.080453
GCST90200381	GCST90200272	-0.122236	-0.12508
GCST90200381	GCST90200273	0.0573726	0.061545
GCST90200381	GCST90200274	-0.0480047	-0.03572
GCST90200381	GCST90200275	-0.0784093	-0.07578
GCST90200381	GCST90200276	-0.0209297	-0.0083651
GCST90200381	GCST90200277	-0.0783438	-0.071506
GCST90200381	GCST90200278	-0.122657	-0.12446
GCST90200381	GCST90200279	-0.00104486	0.0013051
GCST90200381	GCST90200280	0.0363049	0.028721
GCST90200381	GCST90200281	0.0610326	0.077417
GCST90200381	GCST90200282	0.11171	0.092643
GCST90200381	GCST90200283	-0.00963467	-0.0023927
GCST90200381	GCST90200284	-0.137145	-0.14162
GCST90200381	GCST90200285	-0.310214	-0.29416
GCST90200381	GCST90200286	0.244865	0.2617
GCST90200381	GCST90200287	0.0299263	0.036134
GCST90200381	GCST90200288	0.077573	0.090001
GCST90200381	GCST90200289	0.0525784	0.060855
GCST90200381	GCST90200290	0.192864	0.1919
GCST90200381	GCST90200291	0.0589168	0.058405
GCST90200381	GCST90200292	0.108169	0.11606
GCST90200381	GCST90200293	-0.0478849	-0.042357
GCST90200381	GCST90200294	0.0678521	0.068724
GCST90200381	GCST90200295	0.206024	0.2216
GCST90200381	GCST90200296	0.041895	0.051384
GCST90200381	GCST90200297	-0.00116696	0.024289
GCST90200381	GCST90200298	0.0933878	0.10099
GCST90200381	GCST90200299	-0.307446	-0.29363
GCST90200381	GCST90200300	0.150895	0.17025
GCST90200381	GCST90200301	0.121978	0.11689
GCST90200381	GCST90200302	-0.0186075	-0.013438
GCST90200381	GCST90200303	-0.0029588	0.0055033
GCST90200381	GCST90200304	-0.0675026	-0.064347
GCST90200381	GCST90200305	-0.089475	-0.08591
GCST90200381	GCST90200306	0.0783526	0.071788
GCST90200381	GCST90200307	-0.0494345	-0.023088
GCST90200381	GCST90200333	0.0791816	0.084948
GCST90200381	GCST90200334	0.0992964	0.10187
GCST90200381	GCST90200335	-0.106395	-0.11481
GCST90200381	GCST90200336	-0.0877398	-0.087309
GCST90200381	GCST90200337	0.0922728	0.094222
GCST90200381	GCST90200338	0.0839626	0.085768
GCST90200381	GCST90200339	-0.0822806	-0.072012
GCST90200381	GCST90200340	-0.0820249	-0.077083
GCST90200381	GCST90200341	-0.159675	-0.14535
GCST90200381	GCST90200342	0.135185	0.15198
GCST90200381	GCST90200343	0.0477496	0.055551
GCST90200381	GCST90200344	0.0857432	0.079602
GCST90200381	GCST90200345	-0.0412865	-0.033114
GCST90200381	GCST90200346	-0.0383325	-0.037421
GCST90200381	GCST90200347	0.0373483	0.040893
GCST90200381	GCST90200348	0.0365814	0.044542
GCST90200381	GCST90200349	-0.156939	-0.15039
GCST90200381	GCST90200350	-0.141109	-0.13767
GCST90200381	GCST90200351	0.0283203	0.038292
GCST90200381	GCST90200352	0.0775749	0.083426
GCST90200381	GCST90200353	0.0924986	0.097727
GCST90200381	GCST90200354	-0.276696	-0.26056
GCST90200381	GCST90200355	0.0282302	0.019584
GCST90200381	GCST90200356	-0.0152247	-0.0040156
GCST90200381	GCST90200357	0.0302601	0.025549
GCST90200381	GCST90200382	0.000814953	0.015169
GCST90200381	GCST90200383	0.154565	0.17336
GCST90200381	GCST90200384	0.0105736	0.021215
GCST90200381	GCST90200385	-0.159399	-0.15255
GCST90200381	GCST90200386	0.0519611	0.058552
GCST90200381	GCST90200387	0.103652	0.12427
GCST90200381	GCST90200388	-0.313436	-0.30719
GCST90200381	GCST90200389	0.125466	0.13723
GCST90200381	GCST90200390	-0.245358	-0.23079
GCST90200381	GCST90200391	0.238134	0.24688
GCST90200381	GCST90200392	0.0594502	0.050067
GCST90200381	GCST90200393	0.094395	0.11006
GCST90200381	GCST90200394	-0.0957793	-0.10373
GCST90200381	GCST90200395	-0.00537287	0.00044336
GCST90200381	GCST90200396	0.200962	0.20274
GCST90200381	GCST90200397	-0.281856	-0.27038
GCST90200381	GCST90200398	-0.0376407	-0.033073
GCST90200381	GCST90200399	0.164145	0.169
GCST90200381	GCST90200400	-0.0564756	-0.043585
GCST90200381	GCST90200401	0.0909935	0.098711
GCST90200381	GCST90200402	0.0867587	0.10715
GCST90200381	GCST90200403	0.180772	0.18628
GCST90200381	GCST90200404	0.118109	0.12743
GCST90200381	GCST90200405	0.0674347	0.082897
GCST90200381	GCST90200406	-0.075702	-0.062702
GCST90200381	GCST90200407	-0.176165	-0.17604
GCST90200381	GCST90200408	-0.125679	-0.119
GCST90200381	GCST90200409	-0.0352239	-0.030782
GCST90200381	GCST90200410	-0.0336647	-0.025584
GCST90200381	GCST90200411	0.370286	0.39236
GCST90200381	GCST90200412	-0.0798308	-0.041359
GCST90200381	GCST90200413	0.0743556	0.072495
GCST90200381	GCST90200414	-0.243318	-0.23523
GCST90200381	GCST90200415	0.121023	0.12004
GCST90200381	GCST90200416	-0.0835757	-0.075992
GCST90200381	GCST90200417	0.154815	0.1641
GCST90200381	GCST90200418	0.063047	0.052602
GCST90200381	GCST90200419	0.232924	0.23207
GCST90200381	GCST90200420	0.0819361	0.090043
GCST90200381	GCST90200421	0.0393741	0.044082
GCST90200381	GCST90200422	0.0196885	0.021621
GCST90200381	GCST90200423	-0.0129564	-0.014858
GCST90200381	GCST90200424	0.133294	0.14128
GCST90200381	GCST90200425	0.162008	0.16523
GCST90200381	GCST90200426	0.0742937	0.082268
GCST90200381	GCST90200427	0.185268	0.19888
GCST90200381	GCST90200428	-0.0149598	-0.003947
GCST90200381	GCST90200429	0.0749395	0.078215
GCST90200381	GCST90200430	-0.129419	-0.11668
GCST90200381	GCST90200431	0.170731	0.18568
GCST90200381	GCST90200432	0.219609	0.22318
GCST90200381	GCST90200433	0.152031	0.14666
GCST90200381	GCST90200434	0.127009	0.12948
GCST90200381	GCST90200435	-0.194285	-0.18811
GCST90200381	GCST90200436	-0.051129	-0.042146
GCST90200381	GCST90200437	0.121398	0.11713
GCST90200381	GCST90200438	-0.189753	-0.18713
GCST90200381	GCST90200439	0.087582	0.084129
GCST90200381	GCST90200440	0.0499672	0.049822
GCST90200381	GCST90200441	0.177737	0.17683
GCST90200381	GCST90200442	0.145624	0.15267
GCST90200381	GCST90200443	0.0253712	0.027935
GCST90200381	GCST90200444	-0.112904	-0.096582
GCST90200381	GCST90200445	0.0735666	0.081309
GCST90200381	GCST90200446	-0.102698	-0.086438
GCST90200381	GCST90200447	0.0756113	0.077362
GCST90200381	GCST90200448	-0.128898	-0.12094
GCST90200381	GCST90200449	0.0871086	0.091925
GCST90200381	GCST90200450	-0.0279569	-0.026425
GCST90200381	GCST90200451	-0.183946	-0.17125
GCST90200381	GCST90200452	0.267987	0.26587
GCST90200381	GCST90200453	0.0145968	0.023234
GCST90200381	GCST90200454	0.0728438	0.07953
GCST90200381	GCST90200455	-0.163593	-0.1527
GCST90200381	GCST90200456	-0.0596924	-0.049387
GCST90200381	GCST90200457	-0.221323	-0.21021
GCST90200381	GCST90200458	0.0796511	0.078149
GCST90200381	GCST90200459	-0.260517	-0.24816
GCST90200381	GCST90200460	-0.0387859	-0.037279
GCST90200381	GCST90200461	-0.0912076	-0.082292
GCST90200381	GCST90200462	0.0203143	0.013196
GCST90200381	GCST90200463	-0.0158428	-0.015291
GCST90200381	GCST90200464	0.0432385	0.051447
GCST90200381	GCST90200465	0.182919	0.18602
GCST90200381	GCST90200466	-0.151962	-0.14297
GCST90200381	GCST90200467	0.035633	0.032084
GCST90200381	GCST90200468	0.0576974	0.05032
GCST90200381	GCST90200469	0.0192403	0.017727
GCST90200381	GCST90200470	-0.00606646	-0.0027776
GCST90200381	GCST90200471	-0.0556352	-0.044897
GCST90200381	GCST90200472	0.0357199	0.042344
GCST90200381	GCST90200473	0.0516325	0.061156
GCST90200381	GCST90200474	-0.0203103	-0.0079908
GCST90200381	GCST90200475	0.0564534	0.05276
GCST90200381	GCST90200476	0.0591747	0.053402
GCST90200381	GCST90200477	-0.0348795	-0.031315
GCST90200381	GCST90200478	0.127765	0.1342
GCST90200381	GCST90200479	0.004679	0.013463
GCST90200381	GCST90200480	0.0914236	0.1038
GCST90200381	GCST90200481	0.06942	0.085367
GCST90200381	GCST90200482	0.160668	0.1602
GCST90200381	GCST90200483	0.0268319	0.026923
GCST90200381	GCST90200484	0.0785244	0.094275
GCST90200381	GCST90200485	0.0561145	0.056587
GCST90200381	GCST90200486	0.021644	0.031844
GCST90200381	GCST90200487	-0.0476414	-0.038404
GCST90200381	GCST90200488	-0.00521503	0.0075777
GCST90200381	GCST90200489	0.15239	0.15897
GCST90200381	GCST90200490	-0.0486011	-0.043997
GCST90200381	GCST90200491	-0.0415277	-0.025737
GCST90200381	GCST90200492	0.138012	0.14421
GCST90200381	GCST90200493	0.0341723	0.033488
GCST90200381	GCST90200494	0.17684	0.186
GCST90200381	GCST90200495	0.0778786	0.076608
GCST90200381	GCST90200496	0.105703	0.12248
GCST90200381	GCST90200497	0.0143067	0.037966
GCST90200381	GCST90200498	0.0194893	0.034411
GCST90200381	GCST90200499	0.0986172	0.11252
GCST90200381	GCST90200500	0.0053875	0.015909
GCST90200381	GCST90200501	0.0724809	0.086435
GCST90200381	GCST90200502	0.0609747	0.06842
GCST90200381	GCST90200503	0.0425197	0.049198
GCST90200381	GCST90200504	-0.0121242	-0.0089453
GCST90200381	GCST90200505	0.120636	0.12429
GCST90200381	GCST90200506	0.0885258	0.09903
GCST90200381	GCST90200507	0.0102338	0.022293
GCST90200381	GCST90200508	0.0313673	0.04012
GCST90200381	GCST90200509	0.0812739	0.08393
GCST90200381	GCST90200510	0.167294	0.17663
GCST90200381	GCST90200511	0.151396	0.15513
GCST90200381	GCST90200512	-0.0373442	-0.022444
GCST90200381	GCST90200513	0.0749107	0.073077
GCST90200381	GCST90200514	-0.0208409	-0.0057197
GCST90200381	GCST90200515	0.00456505	0.014331
GCST90200381	GCST90200516	0.0254975	0.038722
GCST90200381	GCST90200517	0.0126904	0.012362
GCST90200381	GCST90200518	-0.13895	-0.14235
GCST90200381	GCST90200519	0.0262489	0.030713
GCST90200381	GCST90200520	0.0366787	0.033007
GCST90200381	GCST90200521	-0.00178854	-0.00052595
GCST90200381	GCST90200522	0.00159412	0.0074542
GCST90200381	GCST90200523	-0.0516195	-0.041861
GCST90200381	GCST90200524	0.110685	0.10979
GCST90200381	GCST90200525	0.0112224	0.01948
GCST90200381	GCST90200526	-0.0115054	0.010237
GCST90200381	GCST90200527	-0.0407505	-0.042038
GCST90200381	GCST90200528	-0.0315549	-0.043887
GCST90200381	GCST90200529	-0.132101	-0.11783
GCST90200381	GCST90200530	-0.197036	-0.19525
GCST90200381	GCST90200531	0.0238981	0.02429
GCST90200381	GCST90200532	-0.0574236	-0.047735
GCST90200381	GCST90200533	-0.109028	-0.099401
GCST90200381	GCST90200534	-0.138548	-0.12426
GCST90200381	GCST90200535	0.0648809	0.069775
GCST90200381	GCST90200536	0.0412932	0.045608
GCST90200381	GCST90200537	-0.0564261	-0.039261
GCST90200381	GCST90200538	0.0946902	0.087975
GCST90200381	GCST90200539	-0.0201048	-0.021681
GCST90200381	GCST90200540	0.0443537	0.057018
GCST90200381	GCST90200541	-0.0126994	-0.0020263
GCST90200381	GCST90200542	0.0854716	0.089938
GCST90200381	GCST90200543	0.0846182	0.093509
GCST90200381	GCST90200544	-0.00664803	0.0050797
GCST90200381	GCST90200545	0.0123116	0.0073514
GCST90200381	GCST90200546	0.0742238	0.079973
GCST90200381	GCST90200547	0.00533265	0.012607
GCST90200381	GCST90200548	0.1104	0.12304
GCST90200381	GCST90200549	0.0150982	0.017582
GCST90200381	GCST90200550	-0.0055875	0.0011957
GCST90200381	GCST90200551	-0.207578	-0.19792
GCST90200381	GCST90200552	-0.0344166	-0.022907
GCST90200381	GCST90200553	0.017973	0.025812
GCST90200381	GCST90200554	0.0298604	0.041298
GCST90200381	GCST90200555	0.0198201	0.032388
GCST90200381	GCST90200556	0.0338457	0.037253
GCST90200381	GCST90200557	0.0113734	0.027922
GCST90200381	GCST90200558	-0.0863956	-0.090984
GCST90200381	GCST90200559	0.0480772	0.054717
GCST90200381	GCST90200560	-0.00480885	0.020306
GCST90200381	GCST90200561	-0.0762714	-0.079685
GCST90200381	GCST90200562	0.0397109	0.049417
GCST90200381	GCST90200563	-0.0357885	-0.02942
GCST90200381	GCST90200564	-0.0400928	-0.038322
GCST90200381	GCST90200565	0.0427562	0.044398
GCST90200381	GCST90200566	-0.0818833	-0.057989
GCST90200381	GCST90200567	-0.230474	-0.22897
GCST90200381	GCST90200568	-0.0587866	-0.05341
GCST90200381	GCST90200569	0.132174	0.13087
GCST90200381	GCST90200570	-0.105797	-0.11126
GCST90200381	GCST90200571	-0.0532544	-0.045282
GCST90200381	GCST90200572	0.0543584	0.068811
GCST90200381	GCST90200573	0.0336531	0.047995
GCST90200381	GCST90200574	0.0574528	0.059803
GCST90200381	GCST90200575	-0.0348565	-0.036508
GCST90200381	GCST90200576	-0.0726007	-0.047935
GCST90200381	GCST90200577	0.0577172	0.062274
GCST90200381	GCST90200578	-0.0669896	-0.052515
GCST90200381	GCST90200579	0.0242167	0.025691
GCST90200381	GCST90200580	-0.17623	-0.17873
GCST90200381	GCST90200581	-0.0543143	-0.031393
GCST90200381	GCST90200582	0.0927925	0.089073
GCST90200381	GCST90200583	0.075774	0.077648
GCST90200381	GCST90200584	-0.159028	-0.1496
GCST90200381	GCST90200585	-0.224199	-0.20718
GCST90200381	GCST90200586	-0.0322465	-0.0089401
GCST90200381	GCST90200587	0.15508	0.15769
GCST90200381	GCST90200588	0.041963	0.039778
GCST90200381	GCST90200589	0.00270841	0.015705
GCST90200381	GCST90200590	-0.0811468	-0.06099
GCST90200381	GCST90200591	-0.0133395	0.0051664
GCST90200381	GCST90200592	-0.0490319	-0.051795
GCST90200381	GCST90200593	0.0530983	0.068895
GCST90200381	GCST90200594	-0.0104744	0.0067658
GCST90200381	GCST90200595	-0.0338454	-0.021714
GCST90200381	GCST90200596	-0.00396349	0.0011238
GCST90200381	GCST90200597	0.0633369	0.076704
GCST90200381	GCST90200598	0.0131641	0.011787
GCST90200381	GCST90200599	0.0703308	0.080901
GCST90200381	GCST90200600	0.068183	0.075912
GCST90200381	GCST90200601	0.0420785	0.060605
GCST90200381	GCST90200602	-0.0469781	-0.045462
GCST90200381	GCST90200603	0.0146002	0.032158
GCST90200381	GCST90200604	-0.081033	-0.086772
GCST90200381	GCST90200605	0.00341296	0.011537
GCST90200381	GCST90200606	0.0413673	0.044919
GCST90200381	GCST90200607	0.0910049	0.092492
GCST90200381	GCST90200608	0.090896	0.089683
GCST90200381	GCST90200609	-0.0210848	-0.025551
GCST90200381	GCST90200610	0.161005	0.17663
GCST90200381	GCST90200611	-0.105037	-0.096757
GCST90200381	GCST90200612	-0.143232	-0.14992
GCST90200381	GCST90200613	-0.033741	-0.027148
GCST90200381	GCST90200614	0.128094	0.12825
GCST90200381	GCST90200615	-0.0880269	-0.080644
GCST90200381	GCST90200616	0.0950997	0.10118
GCST90200381	GCST90200617	-0.0650094	-0.049354
GCST90200381	GCST90200618	-0.206167	-0.20997
GCST90200381	GCST90200619	-0.0953536	-0.087992
GCST90200381	GCST90200620	0.0281558	0.022422
GCST90200381	GCST90200621	0.289459	0.28845
GCST90200381	GCST90200622	0.0185839	0.027603
GCST90200381	GCST90200623	0.0371719	0.041388
GCST90200381	GCST90200624	-0.0404196	-0.023552
GCST90200381	GCST90200625	0.226997	0.23034
GCST90200381	GCST90200626	-0.00590709	0.00064522
GCST90200381	GCST90200627	0.0104636	0.021437
GCST90200381	GCST90200628	0.0246666	0.035863
GCST90200381	GCST90200629	0.0201983	0.032145
GCST90200381	GCST90200630	-0.0661647	-0.053141
GCST90200381	GCST90200631	-0.0674051	-0.066964
GCST90200381	GCST90200632	-0.0276654	-0.033203
GCST90200381	GCST90200633	-0.07455	-0.061492
GCST90200381	GCST90200634	-0.00499471	0.016529
GCST90200381	GCST90200635	-0.0380791	-0.027613
GCST90200381	GCST90200636	-0.0587882	-0.045071
GCST90200381	GCST90200637	0.068238	0.075967
GCST90200381	GCST90200638	-0.0238134	-0.021683
GCST90200381	GCST90200639	0.0459962	0.045461
GCST90200381	GCST90200640	-0.110725	-0.10916
GCST90200381	GCST90200641	-0.0779423	-0.059434
GCST90200381	GCST90200642	-0.0262566	-0.017914
GCST90200381	GCST90200643	-0.053062	-0.050934
GCST90200381	GCST90200644	-0.0251006	-0.0056436
GCST90200381	GCST90200645	0.067598	0.065753
GCST90200381	GCST90200646	0.0706968	0.10096
GCST90200381	GCST90200647	0.0535456	0.070938
GCST90200381	GCST90200648	0.0361704	0.048773
GCST90200381	GCST90200649	-0.038541	-0.020144
GCST90200381	GCST90200650	0.043523	0.05343
GCST90200381	GCST90200651	-0.0228116	-0.0090066
GCST90200381	GCST90200652	-0.0752426	-0.068028
GCST90200381	GCST90200653	-0.0373785	-0.026376
GCST90200381	GCST90200654	0.0123343	0.0069545
GCST90200381	GCST90200655	-0.0251951	-0.023117
GCST90200381	GCST90200656	-0.00745443	0.018261
GCST90200381	GCST90200657	0.0294108	0.021606
GCST90200381	GCST90200658	-0.0826312	-0.072571
GCST90200381	GCST90200659	0.00212959	-0.0027047
GCST90200381	GCST90200660	0.183041	0.18605
GCST90200381	GCST90200661	-0.0283852	-0.021328
GCST90200381	GCST90200662	0.058742	0.062529
GCST90200381	GCST90200663	0.112695	0.12729
GCST90200381	GCST90200664	0.0677531	0.051203
GCST90200381	GCST90200665	-0.0330558	-0.015674
GCST90200381	GCST90200666	-0.0334214	-0.016185
GCST90200381	GCST90200667	0.0417493	0.046959
GCST90200381	GCST90200668	0.0594051	0.064586
GCST90200381	GCST90200669	0.100939	0.11164
GCST90200381	GCST90200670	-0.0416127	-0.036512
GCST90200381	GCST90200671	-0.0781344	-0.046906
GCST90200381	GCST90200672	0.0928372	0.10406
GCST90200381	GCST90200673	-0.0512639	-0.035631
GCST90200381	GCST90200674	0.00416163	0.0082149
GCST90200381	GCST90200675	0.0830522	0.086906
GCST90200381	GCST90200676	0.0372638	0.044472
GCST90200381	GCST90200677	0.0125226	0.017842
GCST90200381	GCST90200678	0.0963793	0.10633
GCST90200381	GCST90200679	0.149179	0.15482
GCST90200381	GCST90200680	-0.0343228	-0.029187
GCST90200381	GCST90200681	0.0112554	0.032878
GCST90200381	GCST90200682	0.0297611	0.025573
GCST90200381	GCST90200683	0.0671773	0.076541
GCST90200381	GCST90200684	0.0511019	0.056568
GCST90200381	GCST90200685	-0.0566512	-0.037985
GCST90200381	GCST90200686	-0.0745365	-0.070523
GCST90200381	GCST90200687	-0.0246767	-0.014579
GCST90200381	GCST90200688	0.0122365	0.026277
GCST90200381	GCST90200689	-0.00376207	0.0063108
GCST90200381	GCST90200690	-0.0584082	-0.042617
GCST90200381	GCST90200691	0.116206	0.12391
GCST90200381	GCST90200692	-0.0943243	-0.07709
GCST90200381	GCST90200693	0.0555948	0.06024
GCST90200381	GCST90200694	0.054714	0.049081
GCST90200381	GCST90200695	-0.0378186	-0.02584
GCST90200381	GCST90200696	0.0434621	0.047773
GCST90200381	GCST90200697	0.000474849	0.016245
GCST90200381	GCST90200698	-0.00804537	0.0056068
GCST90200381	GCST90200699	-0.00544596	0.0041626
GCST90200381	GCST90200700	-0.154999	-0.15504
GCST90200381	GCST90200701	-0.134944	-0.13402
GCST90200381	GCST90200702	-0.13737	-0.13366
GCST90200381	GCST90200703	-0.131146	-0.13096
GCST90200381	GCST90200704	-0.0834838	-0.08289
GCST90200381	GCST90200705	-0.00618854	0.010798
GCST90200381	GCST90200706	-0.167693	-0.1739
GCST90200381	GCST90200707	0.137487	0.13743
GCST90200381	GCST90200708	-0.0714682	-0.053222
GCST90200381	GCST90200709	-0.00333578	0.01246
GCST90200381	GCST90200710	0.0571924	0.061227
GCST90200381	GCST90200711	0.102342	0.11885
GCST90200382	GCST90199621	0.0937782	0.09908
GCST90200382	GCST90199622	-0.0239575	-0.016095
GCST90200382	GCST90199623	0.0382195	0.022533
GCST90200382	GCST90199624	-0.0307415	-0.019412
GCST90200382	GCST90199625	0.0620491	0.068633
GCST90200382	GCST90199626	-0.151708	-0.15055
GCST90200382	GCST90199627	-0.014885	-0.0072917
GCST90200382	GCST90199628	-0.00976282	-0.0051818
GCST90200382	GCST90199629	-0.0324235	-0.020038
GCST90200382	GCST90199630	-0.0074123	0.005837
GCST90200382	GCST90199631	0.00361389	0.014767
GCST90200382	GCST90199632	-0.0108266	-0.0074574
GCST90200382	GCST90199633	0.0310502	0.034208
GCST90200382	GCST90199634	0.0767403	0.078812
GCST90200382	GCST90199635	-0.065122	-0.045879
GCST90200382	GCST90199636	0.185315	0.18413
GCST90200382	GCST90199637	0.0583956	0.063033
GCST90200382	GCST90199638	0.0693115	0.079759
GCST90200382	GCST90199639	-0.0332937	-0.014433
GCST90200382	GCST90199640	-0.028372	-0.023685
GCST90200382	GCST90199641	0.0498724	0.048377
GCST90200382	GCST90199642	0.0594315	0.070591
GCST90200382	GCST90199643	0.00331944	0.015002
GCST90200382	GCST90199644	-0.0773602	-0.057241
GCST90200382	GCST90199645	-0.0177104	-0.0015992
GCST90200382	GCST90199646	-0.022839	-0.010377
GCST90200382	GCST90199647	-0.126439	-0.10684
GCST90200382	GCST90199648	0.00539953	0.012037
GCST90200382	GCST90199649	0.00907128	0.013968
GCST90200382	GCST90199650	0.00595479	0.012784
GCST90200382	GCST90199651	-0.0656884	-0.053149
GCST90200382	GCST90199652	0.0601314	0.065639
GCST90200382	GCST90199653	-0.0213652	-0.024418
GCST90200382	GCST90199654	0.0011882	0.01195
GCST90200382	GCST90199655	-0.0222332	-0.0057618
GCST90200382	GCST90199656	-0.0124112	-0.0080068
GCST90200382	GCST90199657	-0.00464658	-0.0010798
GCST90200382	GCST90199658	0.0241823	0.023357
GCST90200382	GCST90199659	-0.0114121	-0.015944
GCST90200382	GCST90199660	-0.0861741	-0.068191
GCST90200382	GCST90199661	0.0299269	0.038922
GCST90200382	GCST90199662	0.0182982	0.032708
GCST90200382	GCST90199663	-0.0212285	-0.017077
GCST90200382	GCST90199664	0.0225951	0.032254
GCST90200382	GCST90199665	0.0520997	0.06975
GCST90200382	GCST90199666	-0.00796934	0.0011933
GCST90200382	GCST90199667	0.061334	0.061426
GCST90200382	GCST90199668	0.039606	0.047098
GCST90200382	GCST90199669	0.0441843	0.057088
GCST90200382	GCST90199670	-0.0113057	0.0013925
GCST90200382	GCST90199671	0.06022	0.06637
GCST90200382	GCST90199672	-0.133351	-0.10045
GCST90200382	GCST90199673	-0.0421224	-0.033367
GCST90200382	GCST90199674	0.00853809	0.025655
GCST90200382	GCST90199675	0.0229396	0.052846
GCST90200382	GCST90199676	-0.0225548	-0.02474
GCST90200382	GCST90199677	-0.00408247	0.0052511
GCST90200382	GCST90199678	-0.116174	-0.090725
GCST90200382	GCST90199679	0.00273887	0.013911
GCST90200382	GCST90199680	0.0272277	0.024074
GCST90200382	GCST90199681	0.00660934	0.02115
GCST90200382	GCST90199682	0.0296858	0.025909
GCST90200382	GCST90199683	0.0416261	0.032488
GCST90200382	GCST90199684	0.071298	0.078533
GCST90200382	GCST90199685	-0.0450532	-0.036982
GCST90200382	GCST90199686	-0.0645275	-0.050461
GCST90200382	GCST90199687	-0.115739	-0.082529
GCST90200382	GCST90199688	-0.0823007	-0.062403
GCST90200382	GCST90199689	0.0224774	0.030302
GCST90200382	GCST90199690	-0.0626981	-0.05262
GCST90200382	GCST90199691	0.0729347	0.081545
GCST90200382	GCST90199692	-0.11716	-0.11662
GCST90200382	GCST90199693	-0.0133216	-0.0061048
GCST90200382	GCST90199694	0.0196274	0.020629
GCST90200382	GCST90199695	-0.0063219	-0.0061545
GCST90200382	GCST90199696	-0.0249181	-0.015013
GCST90200382	GCST90199697	-0.0429765	-0.036792
GCST90200382	GCST90199698	0.0116211	0.0092613
GCST90200382	GCST90199699	0.0154053	0.027242
GCST90200382	GCST90199700	-0.0357205	-0.022477
GCST90200382	GCST90199701	-0.0213682	-0.013442
GCST90200382	GCST90199702	-0.00601179	-0.0035103
GCST90200382	GCST90199703	0.141528	0.14279
GCST90200382	GCST90199704	0.0145283	0.021629
GCST90200382	GCST90199705	-0.0447979	-0.026514
GCST90200382	GCST90199706	0.0081821	-0.0021191
GCST90200382	GCST90199707	0.0303319	0.037019
GCST90200382	GCST90199708	0.115451	0.11385
GCST90200382	GCST90199709	0.0028317	0.01325
GCST90200382	GCST90199710	0.0157818	0.031265
GCST90200382	GCST90199711	-0.0188775	-0.0035158
GCST90200382	GCST90199712	-0.0443798	-0.027655
GCST90200382	GCST90199713	-0.0228082	-0.016038
GCST90200382	GCST90199714	0.0396199	0.060155
GCST90200382	GCST90199715	-0.0168288	-0.0036584
GCST90200382	GCST90199716	-0.045277	-0.04035
GCST90200382	GCST90199717	-0.00120782	0.0030634
GCST90200382	GCST90199718	-0.00837333	-0.0086537
GCST90200382	GCST90199719	0.00983607	0.016672
GCST90200382	GCST90199720	-0.00937268	-0.0027333
GCST90200382	GCST90199721	-0.0289635	-0.024131
GCST90200382	GCST90199722	0.029518	0.035673
GCST90200382	GCST90199723	-0.029135	-0.029778
GCST90200382	GCST90199724	-0.0368643	-0.035282
GCST90200382	GCST90199725	-0.00466937	-0.0076549
GCST90200382	GCST90199726	0.0808673	0.087157
GCST90200382	GCST90199727	-0.101837	-0.085017
GCST90200382	GCST90199728	-0.00871944	0.0047447
GCST90200382	GCST90199729	-0.0122362	-0.0094697
GCST90200382	GCST90199730	0.00101395	0.011623
GCST90200382	GCST90199731	-0.00759801	0.0061629
GCST90200382	GCST90199732	-0.0947032	-0.077066
GCST90200382	GCST90199733	-0.0947768	-0.084146
GCST90200382	GCST90199734	0.00626185	0.012238
GCST90200382	GCST90199735	-0.0770259	-0.05766
GCST90200382	GCST90199736	0.0208106	0.027901
GCST90200382	GCST90199737	0.0879857	0.085712
GCST90200382	GCST90199738	-0.0542449	-0.039565
GCST90200382	GCST90199739	0.0338628	0.036081
GCST90200382	GCST90199740	-0.00640858	0.01408
GCST90200382	GCST90199741	-0.0344978	-0.019328
GCST90200382	GCST90199742	-0.101824	-0.083464
GCST90200382	GCST90199743	-0.0287117	-0.0075901
GCST90200382	GCST90199744	-0.0317719	-0.010506
GCST90200382	GCST90199745	0.109249	0.10953
GCST90200382	GCST90199746	0.064253	0.062336
GCST90200382	GCST90199747	0.0959391	0.096097
GCST90200382	GCST90199748	-0.0119697	-0.013735
GCST90200382	GCST90199749	0.291174	0.30912
GCST90200382	GCST90199750	0.0123921	0.023368
GCST90200382	GCST90199751	0.0643294	0.075853
GCST90200382	GCST90199752	-0.0375653	-0.040503
GCST90200382	GCST90199753	0.0362433	0.045489
GCST90200382	GCST90199754	-0.000181824	0.0088616
GCST90200382	GCST90199755	-0.0280489	-0.018979
GCST90200382	GCST90199756	0.00684992	0.027517
GCST90200382	GCST90199757	-0.0165307	-0.0093196
GCST90200382	GCST90199758	0.103825	0.10006
GCST90200382	GCST90199759	0.0287925	0.029732
GCST90200382	GCST90199760	0.0227075	0.035922
GCST90200382	GCST90199761	-0.0600698	-0.064488
GCST90200382	GCST90199762	0.0883372	0.087351
GCST90200382	GCST90199763	-0.00324086	0.008801
GCST90200382	GCST90199764	0.0518918	0.055542
GCST90200382	GCST90199765	0.00977627	0.0044303
GCST90200382	GCST90199766	0.10638	0.10675
GCST90200382	GCST90199767	0.120505	0.13167
GCST90200382	GCST90199768	0.0353775	0.04988
GCST90200382	GCST90199769	-0.0160873	-0.012406
GCST90200382	GCST90199770	0.0626257	0.069096
GCST90200382	GCST90199771	0.0442601	0.042627
GCST90200382	GCST90199772	-0.0362116	-0.035982
GCST90200382	GCST90199773	-0.00154172	0.00062562
GCST90200382	GCST90199774	-0.0193002	-0.0030135
GCST90200382	GCST90199775	0.0708146	0.069803
GCST90200382	GCST90199776	-0.0305593	-0.030381
GCST90200382	GCST90199777	-0.0148557	-0.0096598
GCST90200382	GCST90199778	0.0573666	0.056431
GCST90200382	GCST90199779	-0.0490825	-0.034173
GCST90200382	GCST90199780	0.00333378	0.0084726
GCST90200382	GCST90199781	-0.0384575	-0.038726
GCST90200382	GCST90199783	-0.00898006	-0.0037012
GCST90200382	GCST90199784	-0.0257183	-0.015071
GCST90200382	GCST90199785	-0.0423824	-0.038535
GCST90200382	GCST90199786	0.0180725	0.023953
GCST90200382	GCST90199787	0.108657	0.09888
GCST90200382	GCST90199788	-0.0227824	-0.017161
GCST90200382	GCST90199789	-0.0717905	-0.077408
GCST90200382	GCST90199790	0.0104675	0.017631
GCST90200382	GCST90199791	-0.00107309	0.0061447
GCST90200382	GCST90199792	-0.0347218	-0.030395
GCST90200382	GCST90199793	-0.0414901	-0.030676
GCST90200382	GCST90199794	-0.0153714	-0.015415
GCST90200382	GCST90199795	-0.0250616	-0.0086212
GCST90200382	GCST90199796	-0.0150651	-0.0083813
GCST90200382	GCST90199797	0.034347	0.031336
GCST90200382	GCST90199798	-0.0206415	-0.012146
GCST90200382	GCST90199799	0.0549541	0.074397
GCST90200382	GCST90199800	0.06293	0.07582
GCST90200382	GCST90199801	0.0099982	0.01769
GCST90200382	GCST90199802	0.0338872	0.050979
GCST90200382	GCST90199803	-0.0447757	-0.031978
GCST90200382	GCST90199804	-0.0168202	-0.0066668
GCST90200382	GCST90199805	-0.0423124	-0.028766
GCST90200382	GCST90199806	-0.0207184	-0.023511
GCST90200382	GCST90199807	-0.0194732	-0.015762
GCST90200382	GCST90199808	-0.00711704	-0.0029891
GCST90200382	GCST90199809	-0.0346178	-0.0075779
GCST90200382	GCST90199810	0.0333055	0.037063
GCST90200382	GCST90199811	-0.0194193	-0.0056752
GCST90200382	GCST90199812	0.0191725	0.0034329
GCST90200382	GCST90199813	0.0506159	0.07665
GCST90200382	GCST90199814	0.0371135	0.035805
GCST90200382	GCST90199815	0.023481	0.034629
GCST90200382	GCST90199816	0.0686904	0.079298
GCST90200382	GCST90199817	0.0680538	0.065047
GCST90200382	GCST90199818	0.0224498	0.016979
GCST90200382	GCST90199819	-0.0333559	-0.02059
GCST90200382	GCST90199820	-0.00375913	0.0086074
GCST90200382	GCST90199821	0.0364513	0.042342
GCST90200382	GCST90199822	0.0223055	0.014526
GCST90200382	GCST90199823	-0.0106849	-0.0004248
GCST90200382	GCST90199824	-0.00331534	0.0015313
GCST90200382	GCST90199825	-0.00514926	-0.0034177
GCST90200382	GCST90199826	-0.00275477	0.0099229
GCST90200382	GCST90199827	-0.0225299	-0.0099348
GCST90200382	GCST90199828	0.0771139	0.081952
GCST90200382	GCST90199829	-0.00892303	0.00021162
GCST90200382	GCST90199830	-0.013436	-0.009439
GCST90200382	GCST90199831	0.0260907	0.018379
GCST90200382	GCST90199832	0.177379	0.19252
GCST90200382	GCST90199833	-0.00481818	0.0042376
GCST90200382	GCST90199834	-0.0363872	-0.035334
GCST90200382	GCST90199835	-0.0180365	-0.018766
GCST90200382	GCST90199836	-0.0537487	-0.04291
GCST90200382	GCST90199837	-0.137471	-0.114
GCST90200382	GCST90199838	-0.0287266	-0.018323
GCST90200382	GCST90199839	-0.0163956	0.013997
GCST90200382	GCST90199840	-0.0317055	-0.017498
GCST90200382	GCST90199841	0.0160094	0.025341
GCST90200382	GCST90199842	-0.0128121	-0.0023439
GCST90200382	GCST90199843	-0.019143	-0.015224
GCST90200382	GCST90199844	-0.00511663	0.0065429
GCST90200382	GCST90199845	-0.00943095	0.0038756
GCST90200382	GCST90199846	-0.095939	-0.070146
GCST90200382	GCST90199847	-0.0451294	-0.029633
GCST90200382	GCST90199848	0.156492	0.15233
GCST90200382	GCST90199849	-0.013041	-0.0013327
GCST90200382	GCST90199850	0.0105025	0.01802
GCST90200382	GCST90199851	0.00125356	0.007015
GCST90200382	GCST90199852	-0.0333925	-0.0045536
GCST90200382	GCST90199853	-0.0151833	-0.0049106
GCST90200382	GCST90199854	-0.0279487	-0.01665
GCST90200382	GCST90199855	0.00352379	-0.0040074
GCST90200382	GCST90199856	-0.0343883	-0.026504
GCST90200382	GCST90199857	-0.00632458	-0.0031178
GCST90200382	GCST90199858	-0.0117202	-0.0029136
GCST90200382	GCST90199859	0.00337011	0.01154
GCST90200382	GCST90199860	0.0350873	0.042012
GCST90200382	GCST90199861	-0.0512027	-0.028484
GCST90200382	GCST90199862	-0.0233089	-0.02399
GCST90200382	GCST90199863	0.038023	0.043718
GCST90200382	GCST90199864	0.0385688	0.037649
GCST90200382	GCST90199865	-0.0448216	-0.040666
GCST90200382	GCST90199866	0.0105753	0.0040755
GCST90200382	GCST90199867	-0.0310472	-0.016509
GCST90200382	GCST90199868	-0.0148423	0.0021967
GCST90200382	GCST90199869	0.0113063	0.016582
GCST90200382	GCST90199870	0.127381	0.1302
GCST90200382	GCST90199871	-0.0126162	-0.012557
GCST90200382	GCST90199872	-0.00683355	-0.0043342
GCST90200382	GCST90199873	-0.0411291	-0.031733
GCST90200382	GCST90199874	-0.0292567	-0.021065
GCST90200382	GCST90199875	-0.0661354	-0.055331
GCST90200382	GCST90199876	-0.0516927	-0.029271
GCST90200382	GCST90199877	0.0120365	0.020601
GCST90200382	GCST90199878	0.0258277	0.037773
GCST90200382	GCST90199879	-0.0432438	-0.021834
GCST90200382	GCST90199880	0.0223574	0.030135
GCST90200382	GCST90199881	-0.0890833	-0.087704
GCST90200382	GCST90199882	0.0184836	0.039406
GCST90200382	GCST90199883	0.117554	0.11714
GCST90200382	GCST90199884	-0.0147898	-0.015163
GCST90200382	GCST90199885	0.00622079	0.013637
GCST90200382	GCST90199886	0.0432019	0.051985
GCST90200382	GCST90199887	-0.03951	-0.031047
GCST90200382	GCST90199888	-0.0442263	-0.027072
GCST90200382	GCST90199889	0.0778062	0.079162
GCST90200382	GCST90199890	0.110158	0.10569
GCST90200382	GCST90199891	-0.0711611	-0.04677
GCST90200382	GCST90199892	0.0393309	0.032141
GCST90200382	GCST90199893	-0.0226018	-0.02164
GCST90200382	GCST90199894	-0.0356563	-0.036778
GCST90200382	GCST90199895	-0.0795644	-0.068023
GCST90200382	GCST90199896	0.0735058	0.08122
GCST90200382	GCST90199897	-0.075429	-0.066832
GCST90200382	GCST90199898	0.0190956	0.017307
GCST90200382	GCST90199899	-0.109402	-0.087641
GCST90200382	GCST90199900	0.0700708	0.067464
GCST90200382	GCST90199901	-0.00137582	0.009925
GCST90200382	GCST90199902	0.0700098	0.080758
GCST90200382	GCST90199903	0.185823	0.19195
GCST90200382	GCST90199904	0.0201199	0.026317
GCST90200382	GCST90199905	0.224538	0.22761
GCST90200382	GCST90199906	-0.051457	-0.039935
GCST90200382	GCST90199907	-0.0550228	-0.035752
GCST90200382	GCST90199908	0.00355132	0.0093109
GCST90200382	GCST90199909	0.0130836	0.015239
GCST90200382	GCST90199910	-0.0899147	-0.075432
GCST90200382	GCST90199911	0.064528	0.062104
GCST90200382	GCST90199912	-0.00703011	-0.0043867
GCST90200382	GCST90199913	-0.0298808	-0.034047
GCST90200382	GCST90199914	0.039796	0.042845
GCST90200382	GCST90199915	0.0946744	0.10215
GCST90200382	GCST90199916	-0.0055324	0.0075731
GCST90200382	GCST90199917	-0.0147317	0.0012375
GCST90200382	GCST90199918	-0.118219	-0.10515
GCST90200382	GCST90199919	-0.0285464	-0.023591
GCST90200382	GCST90199920	0.0821438	0.087022
GCST90200382	GCST90199921	-0.00314411	-0.0013846
GCST90200382	GCST90199922	0.00914606	0.0033858
GCST90200382	GCST90199923	-0.00778648	-0.0091875
GCST90200382	GCST90199924	-0.00324766	-0.0065756
GCST90200382	GCST90199925	-0.00594277	-0.0089416
GCST90200382	GCST90199926	0.0062627	0.019151
GCST90200382	GCST90199927	-0.0685463	-0.051842
GCST90200382	GCST90199928	0.111239	0.10344
GCST90200382	GCST90199929	-0.0598276	-0.03834
GCST90200382	GCST90199930	0.0202809	0.022733
GCST90200382	GCST90199931	-0.00170472	0.010401
GCST90200382	GCST90199932	0.0903579	0.09155
GCST90200382	GCST90199933	-0.00478362	0.0073057
GCST90200382	GCST90199934	-0.0574316	-0.043778
GCST90200382	GCST90199935	-0.0365561	-0.028672
GCST90200382	GCST90199936	-0.0163389	-0.0079695
GCST90200382	GCST90199937	-0.07766	-0.06345
GCST90200382	GCST90199938	-0.0100442	0.0013167
GCST90200382	GCST90199939	0.00853192	0.019507
GCST90200382	GCST90199940	0.00358229	0.01727
GCST90200382	GCST90199941	0.0623435	0.065385
GCST90200382	GCST90199942	-0.0196935	-0.017847
GCST90200382	GCST90199943	0.0607271	0.055226
GCST90200382	GCST90199944	0.0359656	0.040105
GCST90200382	GCST90199945	-0.0380055	-0.023958
GCST90200382	GCST90199946	-0.00669546	0.0014158
GCST90200382	GCST90199947	-0.0242264	0.00037192
GCST90200382	GCST90199948	-0.021447	-0.016555
GCST90200382	GCST90199949	0.06555	0.06189
GCST90200382	GCST90199950	0.0171999	0.019795
GCST90200382	GCST90199951	0.00691372	0.006751
GCST90200382	GCST90199952	0.0651144	0.074342
GCST90200382	GCST90199953	0.0135497	0.032132
GCST90200382	GCST90199954	-0.01088	-0.0018786
GCST90200382	GCST90199955	-0.0241095	-0.010118
GCST90200382	GCST90199956	0.0136838	0.015655
GCST90200382	GCST90199957	-0.0104458	-0.015919
GCST90200382	GCST90199958	-0.0483456	-0.044488
GCST90200382	GCST90199959	0.0174474	0.027796
GCST90200382	GCST90199960	-0.0325357	-0.013824
GCST90200382	GCST90199961	0.0363065	0.050281
GCST90200382	GCST90199962	0.0650871	0.066717
GCST90200382	GCST90199963	-0.00388214	0.0046786
GCST90200382	GCST90199964	-0.0196627	-0.0087947
GCST90200382	GCST90199965	0.0927709	0.10275
GCST90200382	GCST90199966	-0.0434653	-0.038216
GCST90200382	GCST90199967	0.0757308	0.058489
GCST90200382	GCST90199968	0.0358309	0.032519
GCST90200382	GCST90199969	0.0364409	0.037073
GCST90200382	GCST90199970	-0.0597875	-0.047607
GCST90200382	GCST90199971	0.0854128	0.087867
GCST90200382	GCST90199972	0.0523908	0.06259
GCST90200382	GCST90199973	-0.043927	-0.053612
GCST90200382	GCST90199974	-0.00687182	0.0083638
GCST90200382	GCST90199975	0.0104077	0.01987
GCST90200382	GCST90199976	0.096765	0.10922
GCST90200382	GCST90199977	-0.00515264	0.0027731
GCST90200382	GCST90199978	0.0398428	0.048855
GCST90200382	GCST90199979	-0.017409	-0.002493
GCST90200382	GCST90199980	-0.015248	-0.010589
GCST90200382	GCST90199981	-0.0205351	-0.010902
GCST90200382	GCST90199982	0.0167962	0.014067
GCST90200382	GCST90199983	-0.00292905	0.0019047
GCST90200382	GCST90199984	0.0155894	0.0105
GCST90200382	GCST90199985	-0.0387538	-0.03098
GCST90200382	GCST90199986	-0.0123736	-0.0082818
GCST90200382	GCST90199987	0.00760484	0.010514
GCST90200382	GCST90199988	0.0157222	0.01354
GCST90200382	GCST90199989	0.0304569	0.040933
GCST90200382	GCST90199990	-0.0166626	0.001416
GCST90200382	GCST90199991	-0.0231068	-0.013965
GCST90200382	GCST90199992	0.0337777	0.054078
GCST90200382	GCST90199993	0.0344478	0.04813
GCST90200382	GCST90199994	-0.0500443	-0.043164
GCST90200382	GCST90199995	0.021812	0.027111
GCST90200382	GCST90199996	0.00906458	0.032113
GCST90200382	GCST90199997	0.0443029	0.057418
GCST90200382	GCST90199998	-0.0346512	-0.0247
GCST90200382	GCST90199999	-0.00990822	-0.01057
GCST90200382	GCST90200000	-0.0163561	-0.022962
GCST90200382	GCST90200001	-0.0705845	-0.047539
GCST90200382	GCST90200002	0.0188264	0.022539
GCST90200382	GCST90200003	0.0164489	0.034041
GCST90200382	GCST90200004	0.0318413	0.036417
GCST90200382	GCST90200005	0.000751057	0.015287
GCST90200382	GCST90200006	-0.00879299	-0.013767
GCST90200382	GCST90200007	0.00809148	0.014605
GCST90200382	GCST90200008	0.113027	0.11701
GCST90200382	GCST90200009	0.0200826	0.020744
GCST90200382	GCST90200010	-0.0870216	-0.066539
GCST90200382	GCST90200011	0.0469898	0.058383
GCST90200382	GCST90200012	0.0259177	0.025982
GCST90200382	GCST90200013	0.00550903	0.017857
GCST90200382	GCST90200014	-0.0610494	-0.044041
GCST90200382	GCST90200015	0.0269762	0.035915
GCST90200382	GCST90200016	-0.0321921	-0.0082253
GCST90200382	GCST90200017	-0.0991318	-0.07531
GCST90200382	GCST90200018	0.0868294	0.10073
GCST90200382	GCST90200019	-0.059216	-0.031185
GCST90200382	GCST90200020	-0.0371945	-0.019233
GCST90200382	GCST90200021	0.0517173	0.047938
GCST90200382	GCST90200022	-0.0211087	0.0039927
GCST90200382	GCST90200023	0.00916024	0.0073721
GCST90200382	GCST90200024	-0.000551651	0.014582
GCST90200382	GCST90200025	0.00429459	0.0079306
GCST90200382	GCST90200026	0.00532684	0.012442
GCST90200382	GCST90200027	0.0393442	0.042823
GCST90200382	GCST90200028	-0.0114587	-0.018199
GCST90200382	GCST90200029	0.0459964	0.060151
GCST90200382	GCST90200030	-0.0961851	-0.076804
GCST90200382	GCST90200031	-0.000428117	0.0091457
GCST90200382	GCST90200032	-0.00700582	-0.003992
GCST90200382	GCST90200033	-0.114143	-0.095568
GCST90200382	GCST90200034	-0.0740121	-0.057549
GCST90200382	GCST90200035	-0.0589796	-0.040493
GCST90200382	GCST90200036	0.0298246	0.030592
GCST90200382	GCST90200037	-0.116922	-0.10063
GCST90200382	GCST90200038	0.0127137	0.011146
GCST90200382	GCST90200039	-0.0105912	-0.0061752
GCST90200382	GCST90200040	-0.079301	-0.051706
GCST90200382	GCST90200041	-0.0856292	-0.07076
GCST90200382	GCST90200042	-0.0154427	-0.0017635
GCST90200382	GCST90200043	-0.0869439	-0.070487
GCST90200382	GCST90200044	0.0796292	0.08777
GCST90200382	GCST90200045	0.0696016	0.063871
GCST90200382	GCST90200046	-0.018997	-0.0097556
GCST90200382	GCST90200047	-0.0802151	-0.063764
GCST90200382	GCST90200048	-0.039811	-0.03351
GCST90200382	GCST90200049	-0.0441556	-0.030014
GCST90200382	GCST90200050	-0.0124065	-0.0091703
GCST90200382	GCST90200051	-0.0250115	-0.026706
GCST90200382	GCST90200052	-0.031039	-0.019638
GCST90200382	GCST90200053	-0.103454	-0.086912
GCST90200382	GCST90200054	0.0767313	0.075083
GCST90200382	GCST90200055	-0.165537	-0.14283
GCST90200382	GCST90200056	0.0187261	0.018703
GCST90200382	GCST90200057	-0.15498	-0.11692
GCST90200382	GCST90200058	-0.0550142	-0.052936
GCST90200382	GCST90200059	0.0851951	0.095392
GCST90200382	GCST90200060	-0.127995	-0.10296
GCST90200382	GCST90200061	0.108443	0.11279
GCST90200382	GCST90200062	0.0358303	0.030674
GCST90200382	GCST90200063	-0.115014	-0.11838
GCST90200382	GCST90200064	0.0265129	0.029226
GCST90200382	GCST90200065	-0.0539643	-0.052418
GCST90200382	GCST90200066	-0.0156838	-0.014913
GCST90200382	GCST90200067	-0.0476682	-0.029326
GCST90200382	GCST90200068	-0.0193977	-0.0054245
GCST90200382	GCST90200069	-0.0131021	0.0073133
GCST90200382	GCST90200070	-0.112365	-0.087853
GCST90200382	GCST90200071	-0.0191807	-0.019146
GCST90200382	GCST90200072	0.116288	0.12327
GCST90200382	GCST90200073	-0.100346	-0.093549
GCST90200382	GCST90200074	0.0303015	0.033188
GCST90200382	GCST90200075	0.063105	0.075143
GCST90200382	GCST90200076	0.0019631	0.01448
GCST90200382	GCST90200077	-0.0409302	-0.036084
GCST90200382	GCST90200078	-0.0108734	-0.017602
GCST90200382	GCST90200079	0.116496	0.10715
GCST90200382	GCST90200080	0.00958121	0.011637
GCST90200382	GCST90200081	-0.0623135	-0.050161
GCST90200382	GCST90200082	-0.00251415	0.0045863
GCST90200382	GCST90200083	-0.126744	-0.098923
GCST90200382	GCST90200084	-0.0236778	-0.025648
GCST90200382	GCST90200085	0.0229977	0.036342
GCST90200382	GCST90200086	-0.00749386	-0.0062317
GCST90200382	GCST90200087	0.075604	0.07903
GCST90200382	GCST90200088	0.105041	0.10838
GCST90200382	GCST90200089	0.0326362	0.050789
GCST90200382	GCST90200090	0.0069899	0.0046376
GCST90200382	GCST90200091	-0.0240779	-0.018411
GCST90200382	GCST90200092	0.0038426	0.015929
GCST90200382	GCST90200093	-0.0154636	-0.0065449
GCST90200382	GCST90200094	-0.0199867	-0.015692
GCST90200382	GCST90200095	-0.0574453	-0.048583
GCST90200382	GCST90200096	-0.0116545	0.00128
GCST90200382	GCST90200097	0.0174647	0.027919
GCST90200382	GCST90200098	-0.0788425	-0.057769
GCST90200382	GCST90200099	0.012646	0.018308
GCST90200382	GCST90200100	-0.00344748	0.013825
GCST90200382	GCST90200101	0.00028173	0.019512
GCST90200382	GCST90200102	-0.00220004	0.010281
GCST90200382	GCST90200103	0.082894	0.079381
GCST90200382	GCST90200104	-0.0133668	-0.001919
GCST90200382	GCST90200105	-0.0820123	-0.060174
GCST90200382	GCST90200106	0.0772384	0.071829
GCST90200382	GCST90200107	0.139055	0.15001
GCST90200382	GCST90200108	0.0390246	0.04635
GCST90200382	GCST90200109	0.130356	0.12364
GCST90200382	GCST90200110	0.00104167	0.016621
GCST90200382	GCST90200111	0.0360184	0.044309
GCST90200382	GCST90200112	0.029551	0.04082
GCST90200382	GCST90200113	-0.0109632	-0.003038
GCST90200382	GCST90200114	-0.0825617	-0.072645
GCST90200382	GCST90200115	-0.0157962	0.0019685
GCST90200382	GCST90200116	-0.00541897	0.012017
GCST90200382	GCST90200117	0.000616677	0.006194
GCST90200382	GCST90200118	-0.0885276	-0.064518
GCST90200382	GCST90200119	-0.0174272	-0.013297
GCST90200382	GCST90200120	0.0742032	0.077315
GCST90200382	GCST90200121	-0.00403375	0.014971
GCST90200382	GCST90200122	-0.0156256	-0.001816
GCST90200382	GCST90200123	-0.0433858	-0.037893
GCST90200382	GCST90200124	-0.0227438	-0.0024147
GCST90200382	GCST90200125	-4.31287e-05	0.011108
GCST90200382	GCST90200126	-0.0331097	-0.022849
GCST90200382	GCST90200127	-0.0203936	-0.0072575
GCST90200382	GCST90200128	0.0102984	0.017098
GCST90200382	GCST90200129	0.00132547	0.015348
GCST90200382	GCST90200130	-0.0369825	-0.028824
GCST90200382	GCST90200131	-0.0155767	-0.0024834
GCST90200382	GCST90200132	-0.00363495	-0.0024352
GCST90200382	GCST90200133	-0.0181187	-0.013485
GCST90200382	GCST90200134	-0.0401089	-0.027237
GCST90200382	GCST90200135	-0.185496	-0.1657
GCST90200382	GCST90200136	-0.056858	-0.045778
GCST90200382	GCST90200137	-0.0159368	-0.0027776
GCST90200382	GCST90200138	0.0150848	0.016979
GCST90200382	GCST90200139	-0.00200903	0.0148
GCST90200382	GCST90200140	-0.194245	-0.17116
GCST90200382	GCST90200141	-0.0699984	-0.056262
GCST90200382	GCST90200142	-0.134725	-0.11261
GCST90200382	GCST90200143	-0.0571985	-0.044342
GCST90200382	GCST90200144	-0.0643926	-0.042675
GCST90200382	GCST90200145	-0.0711265	-0.048975
GCST90200382	GCST90200146	-0.0322936	-0.015949
GCST90200382	GCST90200147	0.0962133	0.10207
GCST90200382	GCST90200148	-0.0289074	-0.004354
GCST90200382	GCST90200149	-0.0402515	-0.025456
GCST90200382	GCST90200150	0.00334938	0.018436
GCST90200382	GCST90200151	0.0288344	0.038041
GCST90200382	GCST90200152	-0.00865883	-0.0125
GCST90200382	GCST90200153	0.0117868	0.024567
GCST90200382	GCST90200154	-0.0725576	-0.054345
GCST90200382	GCST90200155	0.0194835	0.028528
GCST90200382	GCST90200156	0.14479	0.13961
GCST90200382	GCST90200157	-0.112414	-0.092744
GCST90200382	GCST90200158	0.00111017	0.0075449
GCST90200382	GCST90200159	-0.0391602	-0.033379
GCST90200382	GCST90200160	-0.0393187	-0.023949
GCST90200382	GCST90200161	0.0120621	0.011265
GCST90200382	GCST90200162	0.0260165	0.020608
GCST90200382	GCST90200163	0.0420716	0.048613
GCST90200382	GCST90200164	0.00787372	0.0084665
GCST90200382	GCST90200165	-0.0545553	-0.038369
GCST90200382	GCST90200166	0.0073855	0.012373
GCST90200382	GCST90200167	0.000988473	0.01044
GCST90200382	GCST90200168	0.191349	0.19619
GCST90200382	GCST90200169	-0.0349204	-0.021806
GCST90200382	GCST90200170	-0.0471467	-0.029294
GCST90200382	GCST90200171	0.0068142	0.017662
GCST90200382	GCST90200172	0.0235141	0.036549
GCST90200382	GCST90200173	0.0419472	0.049327
GCST90200382	GCST90200174	0.00902877	0.015988
GCST90200382	GCST90200175	0.0590044	0.068092
GCST90200382	GCST90200176	0.0443893	0.048897
GCST90200382	GCST90200177	-0.0155139	-0.01421
GCST90200382	GCST90200178	-0.0123379	-0.010691
GCST90200382	GCST90200179	-0.00465848	0.011172
GCST90200382	GCST90200180	-0.00250381	0.002956
GCST90200382	GCST90200181	0.0949864	0.1043
GCST90200382	GCST90200182	0.0643466	0.047596
GCST90200382	GCST90200183	-0.000461465	0.0066006
GCST90200382	GCST90200184	-0.0134084	-0.01079
GCST90200382	GCST90200185	-0.089121	-0.072126
GCST90200382	GCST90200186	0.0347602	0.041483
GCST90200382	GCST90200187	-0.0445239	-0.031358
GCST90200382	GCST90200188	0.0593986	0.076321
GCST90200382	GCST90200189	0.0334914	0.024517
GCST90200382	GCST90200190	-0.0486041	-0.042699
GCST90200382	GCST90200191	0.0924775	0.085278
GCST90200382	GCST90200192	-0.0222935	-0.018946
GCST90200382	GCST90200193	-0.0520823	-0.050099
GCST90200382	GCST90200194	0.10508	0.092378
GCST90200382	GCST90200270	0.024716	0.024015
GCST90200382	GCST90200271	-0.0324788	-0.0088836
GCST90200382	GCST90200272	-0.0155452	-0.0022991
GCST90200382	GCST90200273	-0.0156948	-0.010529
GCST90200382	GCST90200274	0.0298841	0.029835
GCST90200382	GCST90200275	-0.040376	-0.014654
GCST90200382	GCST90200276	0.00402898	0.0010232
GCST90200382	GCST90200277	-0.0323265	-0.014852
GCST90200382	GCST90200278	-0.0161536	0.0021915
GCST90200382	GCST90200279	0.000271802	0.0022484
GCST90200382	GCST90200280	-0.105746	-0.089207
GCST90200382	GCST90200281	-0.000929122	0.0069467
GCST90200382	GCST90200282	-0.0130451	-0.0070348
GCST90200382	GCST90200283	0.0455124	0.046995
GCST90200382	GCST90200284	-0.0367147	-0.026187
GCST90200382	GCST90200285	0.0459772	0.051591
GCST90200382	GCST90200286	-0.00825458	-0.0074054
GCST90200382	GCST90200287	0.0884509	0.085205
GCST90200382	GCST90200288	0.0488822	0.053352
GCST90200382	GCST90200289	0.0487844	0.052004
GCST90200382	GCST90200290	-0.14138	-0.12224
GCST90200382	GCST90200291	-0.0168607	0.00087643
GCST90200382	GCST90200292	0.0630364	0.065036
GCST90200382	GCST90200293	0.0457486	0.048276
GCST90200382	GCST90200294	-0.0142467	-0.0085655
GCST90200382	GCST90200295	0.0891961	0.10882
GCST90200382	GCST90200296	0.0829125	0.080243
GCST90200382	GCST90200297	0.0151213	0.017044
GCST90200382	GCST90200298	0.0567419	0.058476
GCST90200382	GCST90200299	0.0293961	0.040744
GCST90200382	GCST90200300	0.0583455	0.068579
GCST90200382	GCST90200301	-0.160133	-0.13962
GCST90200382	GCST90200302	0.0631378	0.07582
GCST90200382	GCST90200303	0.110977	0.11345
GCST90200382	GCST90200304	0.0250964	0.040997
GCST90200382	GCST90200305	0.0413878	0.05444
GCST90200382	GCST90200306	0.0129792	0.0068518
GCST90200382	GCST90200307	0.0645541	0.065904
GCST90200382	GCST90200333	-0.0099189	0.00087362
GCST90200382	GCST90200334	0.00151246	0.020887
GCST90200382	GCST90200335	-0.00361493	0.010109
GCST90200382	GCST90200336	-0.00552654	0.0019175
GCST90200382	GCST90200337	-0.00609776	0.014398
GCST90200382	GCST90200338	0.0503308	0.050926
GCST90200382	GCST90200339	0.00984606	0.020346
GCST90200382	GCST90200340	-0.0653189	-0.05941
GCST90200382	GCST90200341	0.0505632	0.058571
GCST90200382	GCST90200342	-0.015037	0.0027547
GCST90200382	GCST90200343	0.0657459	0.071944
GCST90200382	GCST90200344	0.0520362	0.0541
GCST90200382	GCST90200345	0.0596012	0.05839
GCST90200382	GCST90200346	0.0311829	0.035564
GCST90200382	GCST90200347	0.0500088	0.044499
GCST90200382	GCST90200348	0.111716	0.10156
GCST90200382	GCST90200349	-0.0487656	-0.042017
GCST90200382	GCST90200350	-0.0274453	-0.025039
GCST90200382	GCST90200351	0.0394247	0.053955
GCST90200382	GCST90200352	0.0085137	0.019986
GCST90200382	GCST90200353	-0.0452564	-0.029728
GCST90200382	GCST90200354	-0.0264468	-0.010534
GCST90200382	GCST90200355	-0.0215097	-0.020139
GCST90200382	GCST90200356	-0.00530589	0.0046478
GCST90200382	GCST90200357	-0.109402	-0.10561
GCST90200382	GCST90200383	0.0696562	0.07783
GCST90200382	GCST90200384	-0.0637263	-0.043415
GCST90200382	GCST90200385	0.046141	0.044798
GCST90200382	GCST90200386	0.0293221	0.027592
GCST90200382	GCST90200387	0.00123652	0.007435
GCST90200382	GCST90200388	-0.0111496	0.0040117
GCST90200382	GCST90200389	0.0687541	0.074641
GCST90200382	GCST90200390	-0.0235848	-0.021822
GCST90200382	GCST90200391	0.0507755	0.059844
GCST90200382	GCST90200392	-0.0474355	-0.034445
GCST90200382	GCST90200393	0.0374097	0.048494
GCST90200382	GCST90200394	0.0251523	0.032207
GCST90200382	GCST90200395	-0.00104702	-0.0057005
GCST90200382	GCST90200396	0.051402	0.059648
GCST90200382	GCST90200397	-0.00629434	0.0045462
GCST90200382	GCST90200398	0.0332112	0.034842
GCST90200382	GCST90200399	0.106778	0.11577
GCST90200382	GCST90200400	-0.0643377	-0.051056
GCST90200382	GCST90200401	0.00951947	0.018337
GCST90200382	GCST90200402	0.0712791	0.090801
GCST90200382	GCST90200403	0.0645454	0.089115
GCST90200382	GCST90200404	0.0413977	0.055421
GCST90200382	GCST90200405	0.00596307	0.014642
GCST90200382	GCST90200406	-0.0268791	-0.016399
GCST90200382	GCST90200407	0.056842	0.061039
GCST90200382	GCST90200408	0.0278607	0.016484
GCST90200382	GCST90200409	-0.0059527	0.0037343
GCST90200382	GCST90200410	-0.0329804	-0.023885
GCST90200382	GCST90200411	0.120783	0.12185
GCST90200382	GCST90200412	0.095814	0.093056
GCST90200382	GCST90200413	-0.00412477	0.0015577
GCST90200382	GCST90200414	-0.0144844	-0.012236
GCST90200382	GCST90200415	-0.022836	-0.0083528
GCST90200382	GCST90200416	0.00446369	0.021555
GCST90200382	GCST90200417	0.0525419	0.047531
GCST90200382	GCST90200418	0.0144111	0.025799
GCST90200382	GCST90200419	-0.0355042	-0.017551
GCST90200382	GCST90200420	0.0174106	0.03818
GCST90200382	GCST90200421	0.0257091	0.03043
GCST90200382	GCST90200422	0.0129267	0.019709
GCST90200382	GCST90200423	-0.0852202	-0.072545
GCST90200382	GCST90200424	0.0762253	0.079123
GCST90200382	GCST90200425	-0.00627718	-0.00094137
GCST90200382	GCST90200426	-0.0144087	-0.012755
GCST90200382	GCST90200427	0.142478	0.15783
GCST90200382	GCST90200428	-0.0367952	-0.040105
GCST90200382	GCST90200429	0.0216965	0.026192
GCST90200382	GCST90200430	0.0544145	0.048206
GCST90200382	GCST90200431	0.257106	0.2584
GCST90200382	GCST90200432	0.040649	0.058162
GCST90200382	GCST90200433	0.00337487	0.0083909
GCST90200382	GCST90200434	-0.0613881	-0.058562
GCST90200382	GCST90200435	0.0596827	0.064836
GCST90200382	GCST90200436	-0.0176363	-0.0063598
GCST90200382	GCST90200437	0.0172817	0.011377
GCST90200382	GCST90200438	0.0108224	0.01118
GCST90200382	GCST90200439	0.212855	0.21547
GCST90200382	GCST90200440	0.0475519	0.039865
GCST90200382	GCST90200441	0.136416	0.14439
GCST90200382	GCST90200442	0.038698	0.043909
GCST90200382	GCST90200443	0.0367285	0.042578
GCST90200382	GCST90200444	0.0609387	0.065696
GCST90200382	GCST90200445	-0.0198352	-0.0171
GCST90200382	GCST90200446	-0.0249017	-0.0096207
GCST90200382	GCST90200447	0.0669706	0.04975
GCST90200382	GCST90200448	0.0609947	0.061597
GCST90200382	GCST90200449	0.0359702	0.037174
GCST90200382	GCST90200450	-0.00358832	0.00059798
GCST90200382	GCST90200451	-0.0482085	-0.038272
GCST90200382	GCST90200452	-0.000807635	0.013858
GCST90200382	GCST90200453	0.0304741	0.027733
GCST90200382	GCST90200454	-0.0508015	-0.040908
GCST90200382	GCST90200455	0.0239083	0.027971
GCST90200382	GCST90200456	0.0588172	0.071507
GCST90200382	GCST90200457	-0.00392773	-7.7851e-05
GCST90200382	GCST90200458	-0.0777904	-0.056637
GCST90200382	GCST90200459	-0.0150643	-0.0062807
GCST90200382	GCST90200460	0.0294937	0.026154
GCST90200382	GCST90200461	0.0428838	0.045862
GCST90200382	GCST90200462	-0.0383031	-0.014903
GCST90200382	GCST90200463	0.0364892	0.043923
GCST90200382	GCST90200464	-0.035163	-0.034993
GCST90200382	GCST90200465	-0.0205872	-0.017898
GCST90200382	GCST90200466	0.0216902	0.026724
GCST90200382	GCST90200467	0.00092862	-0.0017995
GCST90200382	GCST90200468	-0.058722	-0.057633
GCST90200382	GCST90200469	-0.0308752	-0.017417
GCST90200382	GCST90200470	0.0318521	0.030428
GCST90200382	GCST90200471	0.0456112	0.048856
GCST90200382	GCST90200472	-0.00761202	-0.0051541
GCST90200382	GCST90200473	-0.0147433	-0.015314
GCST90200382	GCST90200474	0.0884575	0.070227
GCST90200382	GCST90200475	-0.0398563	-0.034838
GCST90200382	GCST90200476	0.0258034	0.015888
GCST90200382	GCST90200477	0.0458297	0.050042
GCST90200382	GCST90200478	0.0258869	0.039021
GCST90200382	GCST90200479	0.0138823	0.011959
GCST90200382	GCST90200480	-0.00158705	0.025852
GCST90200382	GCST90200481	-0.00784771	0.00254
GCST90200382	GCST90200482	0.00751136	0.017027
GCST90200382	GCST90200483	-0.0159087	0.0031926
GCST90200382	GCST90200484	-0.0335593	-0.017815
GCST90200382	GCST90200485	0.180151	0.17992
GCST90200382	GCST90200486	0.016242	0.029349
GCST90200382	GCST90200487	0.0635713	0.057232
GCST90200382	GCST90200488	0.133292	0.13288
GCST90200382	GCST90200489	-0.000927015	0.012895
GCST90200382	GCST90200490	0.0783134	0.086945
GCST90200382	GCST90200491	0.0916675	0.097762
GCST90200382	GCST90200492	0.00563871	0.0039022
GCST90200382	GCST90200493	0.0319004	0.025759
GCST90200382	GCST90200494	-0.0134597	-0.010461
GCST90200382	GCST90200495	0.270638	0.28112
GCST90200382	GCST90200496	0.0356795	0.044243
GCST90200382	GCST90200497	-0.0178501	-0.01005
GCST90200382	GCST90200498	0.0082412	0.025037
GCST90200382	GCST90200499	0.0118266	0.0097205
GCST90200382	GCST90200500	-0.0285243	-0.0048137
GCST90200382	GCST90200501	0.002232	0.016292
GCST90200382	GCST90200502	0.0296142	0.040278
GCST90200382	GCST90200503	-0.0205006	-0.014635
GCST90200382	GCST90200504	0.0225926	0.016738
GCST90200382	GCST90200505	0.00359154	0.00173
GCST90200382	GCST90200506	-0.0158076	-0.015207
GCST90200382	GCST90200507	0.0325993	0.035637
GCST90200382	GCST90200508	-0.00928351	0.012043
GCST90200382	GCST90200509	-0.0142264	-0.01023
GCST90200382	GCST90200510	-0.0100404	-0.0015573
GCST90200382	GCST90200511	-0.0299098	-0.013781
GCST90200382	GCST90200512	0.099813	0.1092
GCST90200382	GCST90200513	0.0103142	0.015784
GCST90200382	GCST90200514	0.00277933	0.0097127
GCST90200382	GCST90200515	-0.0138597	0.00044322
GCST90200382	GCST90200516	-0.00645251	-0.0064183
GCST90200382	GCST90200517	-0.0145254	0.00042761
GCST90200382	GCST90200518	-0.00181262	0.00089644
GCST90200382	GCST90200519	0.00937857	0.022159
GCST90200382	GCST90200520	0.0086567	0.023391
GCST90200382	GCST90200521	-0.00346036	0.0084204
GCST90200382	GCST90200522	-0.00170064	0.0091048
GCST90200382	GCST90200523	0.0550885	0.061259
GCST90200382	GCST90200524	-0.0129062	-0.010471
GCST90200382	GCST90200525	0.0217534	0.020183
GCST90200382	GCST90200526	0.179721	0.17873
GCST90200382	GCST90200527	-0.0306792	-0.024201
GCST90200382	GCST90200528	0.025138	0.018217
GCST90200382	GCST90200529	0.151977	0.15912
GCST90200382	GCST90200530	-0.00670862	0.0043815
GCST90200382	GCST90200531	0.14178	0.14577
GCST90200382	GCST90200532	0.0662556	0.07289
GCST90200382	GCST90200533	0.0581325	0.058456
GCST90200382	GCST90200534	0.137902	0.14267
GCST90200382	GCST90200535	-0.0265385	-0.019803
GCST90200382	GCST90200536	0.0164925	0.023352
GCST90200382	GCST90200537	0.0579834	0.065547
GCST90200382	GCST90200538	0.0159322	0.018184
GCST90200382	GCST90200539	0.00770631	0.012741
GCST90200382	GCST90200540	0.0447667	0.042471
GCST90200382	GCST90200541	-0.00503804	-0.00036392
GCST90200382	GCST90200542	-0.0464867	-0.024392
GCST90200382	GCST90200543	0.0974468	0.099239
GCST90200382	GCST90200544	-0.00119812	0.019143
GCST90200382	GCST90200545	-0.0287929	-0.025288
GCST90200382	GCST90200546	-0.0118338	-0.0047343
GCST90200382	GCST90200547	0.0261345	0.039843
GCST90200382	GCST90200548	0.00792646	0.020462
GCST90200382	GCST90200549	-0.020857	-0.01708
GCST90200382	GCST90200550	0.0697217	0.067477
GCST90200382	GCST90200551	0.0512048	0.056403
GCST90200382	GCST90200552	0.0385175	0.044378
GCST90200382	GCST90200553	0.0240171	0.034359
GCST90200382	GCST90200554	0.0252313	0.031577
GCST90200382	GCST90200555	-0.0120225	0.00101
GCST90200382	GCST90200556	-0.0015901	-0.0043934
GCST90200382	GCST90200557	0.0215317	0.030328
GCST90200382	GCST90200558	-0.00550419	-0.0070343
GCST90200382	GCST90200559	-0.0678684	-0.059145
GCST90200382	GCST90200560	-0.00172701	-0.0049839
GCST90200382	GCST90200561	-0.0939127	-0.086498
GCST90200382	GCST90200562	0.0117726	0.029896
GCST90200382	GCST90200563	0.0374236	0.028883
GCST90200382	GCST90200564	0.0195297	0.024287
GCST90200382	GCST90200565	-0.0437462	-0.038734
GCST90200382	GCST90200566	0.034232	0.042136
GCST90200382	GCST90200567	-0.0343466	-0.026531
GCST90200382	GCST90200568	0.0446145	0.055247
GCST90200382	GCST90200569	-0.0436739	-0.028453
GCST90200382	GCST90200570	0.00622216	0.0022648
GCST90200382	GCST90200571	0.0679844	0.071464
GCST90200382	GCST90200572	-0.00185117	0.00033101
GCST90200382	GCST90200573	-0.0222141	-0.0075528
GCST90200382	GCST90200574	0.148137	0.14404
GCST90200382	GCST90200575	-0.0473225	-0.027545
GCST90200382	GCST90200576	0.00901754	0.016917
GCST90200382	GCST90200577	-0.0140163	-0.0095642
GCST90200382	GCST90200578	0.0363373	0.039439
GCST90200382	GCST90200579	-0.035838	-0.016309
GCST90200382	GCST90200580	-0.00673948	0.0074681
GCST90200382	GCST90200581	-0.0279447	-0.0080384
GCST90200382	GCST90200582	-0.0407649	-0.028444
GCST90200382	GCST90200583	-0.00337686	0.0013409
GCST90200382	GCST90200584	0.0515303	0.047159
GCST90200382	GCST90200585	0.0622791	0.064998
GCST90200382	GCST90200586	0.0630454	0.068577
GCST90200382	GCST90200587	-0.073592	-0.049202
GCST90200382	GCST90200588	-0.0154268	-0.019397
GCST90200382	GCST90200589	0.00718299	0.0053458
GCST90200382	GCST90200590	0.0294222	0.032543
GCST90200382	GCST90200591	0.0502429	0.049331
GCST90200382	GCST90200592	-0.043037	-0.043436
GCST90200382	GCST90200593	-0.0224948	-0.019639
GCST90200382	GCST90200594	0.085058	0.085699
GCST90200382	GCST90200595	0.0113798	0.0062512
GCST90200382	GCST90200596	0.0126752	0.016302
GCST90200382	GCST90200597	0.0173618	0.022107
GCST90200382	GCST90200598	0.10355	0.1197
GCST90200382	GCST90200599	-0.0154097	0.011283
GCST90200382	GCST90200600	0.0897368	0.095997
GCST90200382	GCST90200601	0.0555062	0.050234
GCST90200382	GCST90200602	0.0483042	0.039044
GCST90200382	GCST90200603	0.0267844	0.034014
GCST90200382	GCST90200604	-0.0502092	-0.048549
GCST90200382	GCST90200605	0.0104406	0.0076841
GCST90200382	GCST90200606	-0.0177927	-0.012308
GCST90200382	GCST90200607	-0.0302194	-0.0046937
GCST90200382	GCST90200608	0.0513847	0.057485
GCST90200382	GCST90200609	0.0170392	0.019812
GCST90200382	GCST90200610	0.0372452	0.037682
GCST90200382	GCST90200611	-0.125101	-0.11713
GCST90200382	GCST90200612	0.00223957	0.0066102
GCST90200382	GCST90200613	0.0777062	0.080625
GCST90200382	GCST90200614	-0.0358479	-0.026675
GCST90200382	GCST90200615	-0.0361046	-0.031142
GCST90200382	GCST90200616	0.0405186	0.047948
GCST90200382	GCST90200617	0.0339498	0.038443
GCST90200382	GCST90200618	-0.0679771	-0.053281
GCST90200382	GCST90200619	0.0177141	0.029124
GCST90200382	GCST90200620	0.0687091	0.065109
GCST90200382	GCST90200621	0.0292657	0.042819
GCST90200382	GCST90200622	0.0495738	0.069285
GCST90200382	GCST90200623	0.137326	0.14226
GCST90200382	GCST90200624	-0.0416306	-0.02377
GCST90200382	GCST90200625	0.0125562	0.03203
GCST90200382	GCST90200626	0.0119805	0.020643
GCST90200382	GCST90200627	-0.0122561	-0.00039846
GCST90200382	GCST90200628	0.00064613	0.030484
GCST90200382	GCST90200629	0.0718615	0.070126
GCST90200382	GCST90200630	-0.0017983	0.020105
GCST90200382	GCST90200631	-0.0435985	-0.030461
GCST90200382	GCST90200632	-0.0414217	-0.029259
GCST90200382	GCST90200633	0.126791	0.11047
GCST90200382	GCST90200634	0.0875026	0.08598
GCST90200382	GCST90200635	0.01071	0.021827
GCST90200382	GCST90200636	0.0145341	0.021744
GCST90200382	GCST90200637	0.0274785	0.041535
GCST90200382	GCST90200638	0.00415376	0.01427
GCST90200382	GCST90200639	-0.0266386	-0.02044
GCST90200382	GCST90200640	-0.00331784	-0.00077301
GCST90200382	GCST90200641	-0.0286367	-0.027409
GCST90200382	GCST90200642	0.00224571	0.0017882
GCST90200382	GCST90200643	0.0545749	0.054581
GCST90200382	GCST90200644	0.0477618	0.068022
GCST90200382	GCST90200645	0.0161431	0.0048541
GCST90200382	GCST90200646	0.183326	0.18007
GCST90200382	GCST90200647	0.0174278	0.030172
GCST90200382	GCST90200648	-0.149967	-0.14812
GCST90200382	GCST90200649	0.109832	0.11914
GCST90200382	GCST90200650	-0.0826294	-0.077645
GCST90200382	GCST90200651	0.00473928	0.013937
GCST90200382	GCST90200652	0.0446766	0.047144
GCST90200382	GCST90200653	0.062741	0.069129
GCST90200382	GCST90200654	0.000931629	-0.0053833
GCST90200382	GCST90200655	0.111344	0.11735
GCST90200382	GCST90200656	0.133181	0.13022
GCST90200382	GCST90200657	-0.0134623	0.0043657
GCST90200382	GCST90200658	0.205036	0.22011
GCST90200382	GCST90200659	-0.0719936	-0.075054
GCST90200382	GCST90200660	-0.00297349	0.019813
GCST90200382	GCST90200661	0.136521	0.14572
GCST90200382	GCST90200662	0.0604768	0.072589
GCST90200382	GCST90200663	0.076891	0.089069
GCST90200382	GCST90200664	0.0448766	0.043728
GCST90200382	GCST90200665	0.0572188	0.071424
GCST90200382	GCST90200666	0.0570473	0.068856
GCST90200382	GCST90200667	0.0242063	0.037695
GCST90200382	GCST90200668	-0.0256493	-0.028296
GCST90200382	GCST90200669	-0.0424665	-0.036057
GCST90200382	GCST90200670	-0.0303693	-0.0083635
GCST90200382	GCST90200671	0.0669418	0.063043
GCST90200382	GCST90200672	0.0586153	0.062776
GCST90200382	GCST90200673	0.103899	0.10378
GCST90200382	GCST90200674	-0.0275235	-0.029563
GCST90200382	GCST90200675	0.0469054	0.05529
GCST90200382	GCST90200676	0.0190957	0.030782
GCST90200382	GCST90200677	0.0697996	0.065992
GCST90200382	GCST90200678	-0.00509953	0.0081651
GCST90200382	GCST90200679	0.0413811	0.052751
GCST90200382	GCST90200680	0.0107041	0.021235
GCST90200382	GCST90200681	0.0921895	0.095122
GCST90200382	GCST90200682	0.0126624	0.014438
GCST90200382	GCST90200683	0.0446241	0.048312
GCST90200382	GCST90200684	0.0157975	0.025001
GCST90200382	GCST90200685	0.0120427	0.012126
GCST90200382	GCST90200686	-0.0245447	0.0073027
GCST90200382	GCST90200687	-0.0858122	-0.050043
GCST90200382	GCST90200688	0.0307489	0.03163
GCST90200382	GCST90200689	0.0166938	0.027378
GCST90200382	GCST90200690	0.0199474	0.019566
GCST90200382	GCST90200691	-0.0322514	-0.028819
GCST90200382	GCST90200692	-0.0289911	-0.028461
GCST90200382	GCST90200693	0.0258745	0.037499
GCST90200382	GCST90200694	0.0338733	0.046579
GCST90200382	GCST90200695	0.0139872	0.020999
GCST90200382	GCST90200696	0.0488228	0.056902
GCST90200382	GCST90200697	0.0119511	0.020409
GCST90200382	GCST90200698	-0.00712352	0.0040721
GCST90200382	GCST90200699	0.0198262	0.023766
GCST90200382	GCST90200700	0.0236938	0.034557
GCST90200382	GCST90200701	-0.0670485	-0.037328
GCST90200382	GCST90200702	-0.052294	-0.022759
GCST90200382	GCST90200703	-0.0540461	-0.026493
GCST90200382	GCST90200704	-0.0577865	-0.023428
GCST90200382	GCST90200705	0.057774	0.073417
GCST90200382	GCST90200706	-0.0302117	-0.011292
GCST90200382	GCST90200707	-0.00996331	0.006353
GCST90200382	GCST90200708	0.040559	0.044731
GCST90200382	GCST90200709	0.041183	0.046079
GCST90200382	GCST90200710	0.0126122	0.023083
GCST90200382	GCST90200711	-0.00685655	0.0038288
GCST90200383	GCST90199622	0.023306	0.018469
GCST90200383	GCST90199623	0.00774781	0.014648
GCST90200383	GCST90199624	0.0466183	0.052514
GCST90200383	GCST90199625	0.300584	0.31181
GCST90200383	GCST90199626	0.269587	0.26935
GCST90200383	GCST90199627	0.144054	0.14049
GCST90200383	GCST90199628	0.112297	0.12316
GCST90200383	GCST90199629	-0.063945	-0.045595
GCST90200383	GCST90199630	0.0357226	0.042571
GCST90200383	GCST90199631	0.167804	0.17247
GCST90200383	GCST90199632	0.0282294	0.032165
GCST90200383	GCST90199633	0.0764654	0.084947
GCST90200383	GCST90199634	0.178678	0.17377
GCST90200383	GCST90199635	0.00422195	0.013374
GCST90200383	GCST90199636	0.196812	0.19493
GCST90200383	GCST90199637	0.253115	0.26128
GCST90200383	GCST90199638	0.130416	0.15208
GCST90200383	GCST90199639	0.060021	0.063234
GCST90200383	GCST90199640	0.174038	0.18255
GCST90200383	GCST90199641	0.0537997	0.061129
GCST90200383	GCST90199642	0.072677	0.074668
GCST90200383	GCST90199643	0.0943566	0.1103
GCST90200383	GCST90199644	-0.000797199	0.0065481
GCST90200383	GCST90199651	-0.110416	-0.094047
GCST90200383	GCST90199668	-0.0226146	-0.030376
GCST90200383	GCST90199673	-0.0680348	-0.04748
GCST90200383	GCST90200384	-0.11915	-0.10722
GCST90200383	GCST90200385	0.0410172	0.051252
GCST90200383	GCST90200386	0.0354129	0.043749
GCST90200383	GCST90200387	0.113198	0.12637
GCST90200383	GCST90200388	-0.145767	-0.13194
GCST90200383	GCST90200389	0.288483	0.29478
GCST90200383	GCST90200390	-0.0968656	-0.092016
GCST90200383	GCST90200391	0.247755	0.2593
GCST90200383	GCST90200392	0.0965446	0.10157
GCST90200383	GCST90200393	0.0852354	0.098064
GCST90200383	GCST90200394	-0.0196053	-0.021534
GCST90200383	GCST90200395	-0.0251061	-0.016717
GCST90200383	GCST90200396	0.298679	0.29725
GCST90200383	GCST90200397	-0.111304	-0.099166
GCST90200383	GCST90200398	-0.00391937	0.012289
GCST90200383	GCST90200399	0.331362	0.33471
GCST90200383	GCST90200400	-0.122508	-0.1104
GCST90200383	GCST90200401	0.0966524	0.093951
GCST90200383	GCST90200402	0.118433	0.1345
GCST90200383	GCST90200403	0.0677895	0.077435
GCST90200383	GCST90200404	0.264344	0.27573
GCST90200383	GCST90200429	0.0802186	0.090755
GCST90200383	GCST90200430	0.0356515	0.049264
GCST90200383	GCST90200431	0.123987	0.12812
GCST90200383	GCST90200432	0.206974	0.20958
GCST90200383	GCST90200433	0.107236	0.12048
GCST90200383	GCST90200434	0.0752148	0.086912
GCST90200383	GCST90200435	-0.0407959	-0.031557
GCST90200383	GCST90200436	-0.0228934	-0.025422
GCST90200383	GCST90200437	-0.00808557	0.0035771
GCST90200383	GCST90200438	0.0622201	0.05644
GCST90200383	GCST90200439	0.0776498	0.076122
GCST90200383	GCST90200440	0.0296465	0.032247
GCST90200383	GCST90200441	0.20332	0.20614
GCST90200383	GCST90200442	0.327254	0.33326
GCST90200383	GCST90200443	0.111629	0.11189
GCST90200383	GCST90200444	0.0837165	0.089752
GCST90200383	GCST90200445	0.0663357	0.067741
GCST90200383	GCST90200446	-0.04412	-0.02205
GCST90200383	GCST90200447	0.0554392	0.066139
GCST90200383	GCST90200448	0.0294321	0.031769
GCST90200383	GCST90200449	-0.0019094	0.0096249
GCST90200383	GCST90200450	0.00926518	0.0049724
GCST90200383	GCST90200451	-0.0675042	-0.061962
GCST90200383	GCST90200452	0.0853644	0.096671
GCST90200383	GCST90200453	-0.00604146	-0.00045027
GCST90200383	GCST90200454	0.216806	0.22229
GCST90200383	GCST90200455	0.0377799	0.04871
GCST90200383	GCST90200456	-0.0631738	-0.043155
GCST90200383	GCST90200457	-0.0802838	-0.07821
GCST90200383	GCST90200458	0.0520129	0.067306
GCST90200383	GCST90200459	-0.100939	-0.093115
GCST90200383	GCST90200460	-0.0859972	-0.06689
GCST90200383	GCST90200461	0.0625128	0.080667
GCST90200383	GCST90200462	-0.0053887	-0.0049696
GCST90200383	GCST90200463	-0.0294937	-0.020177
GCST90200383	GCST90200464	0.0597373	0.070824
GCST90200383	GCST90200465	0.180887	0.18333
GCST90200383	GCST90200466	0.0496397	0.058581
GCST90200383	GCST90200467	0.0348729	0.037963
GCST90200383	GCST90200468	0.0567537	0.052868
GCST90200383	GCST90200469	0.00578525	0.0058736
GCST90200383	GCST90200470	-0.0161858	-0.017086
GCST90200383	GCST90200471	0.0127818	0.018828
GCST90200383	GCST90200472	-0.0188177	-0.0069958
GCST90200383	GCST90200473	0.336774	0.34527
GCST90200383	GCST90200474	0.0501535	0.054193
GCST90200383	GCST90200475	0.0371146	0.040412
GCST90200383	GCST90200476	-0.0134623	-0.00029994
GCST90200383	GCST90200477	0.0439236	0.046862
GCST90200383	GCST90200478	0.0705432	0.071478
GCST90200383	GCST90200479	0.0593879	0.053332
GCST90200383	GCST90200480	0.100972	0.10889
GCST90200383	GCST90200481	0.0804076	0.089364
GCST90200383	GCST90200482	0.216686	0.21886
GCST90200383	GCST90200483	0.00423102	0.013116
GCST90200383	GCST90200484	0.0720137	0.088774
GCST90200383	GCST90200485	0.146613	0.14477
GCST90200383	GCST90200486	-0.00104348	0.013901
GCST90200383	GCST90200487	-0.0565786	-0.042209
GCST90200383	GCST90200488	0.0206721	0.019167
GCST90200383	GCST90200489	0.10047	0.11374
GCST90200383	GCST90200490	0.0364135	0.032894
GCST90200383	GCST90200491	0.0815099	0.077891
GCST90200383	GCST90200492	0.229831	0.24194
GCST90200383	GCST90200493	-0.0107913	-0.0059506
GCST90200383	GCST90200494	0.152992	0.15608
GCST90200383	GCST90200495	0.0519021	0.053744
GCST90200383	GCST90200496	0.152563	0.15765
GCST90200383	GCST90200497	0.0282207	0.046478
GCST90200383	GCST90200498	-0.00058806	0.0066655
GCST90200383	GCST90200499	0.108287	0.1121
GCST90200383	GCST90200500	0.00764279	0.023372
GCST90200383	GCST90200501	0.0799876	0.084063
GCST90200383	GCST90200502	0.0540834	0.058154
GCST90200383	GCST90200503	0.0273029	0.039674
GCST90200383	GCST90200504	0.0312149	0.029318
GCST90200383	GCST90200505	0.0871498	0.099673
GCST90200383	GCST90200506	0.0366474	0.04239
GCST90200383	GCST90200507	0.0904466	0.093701
GCST90200383	GCST90200508	0.0115971	0.017224
GCST90200383	GCST90200509	0.0655904	0.072724
GCST90200383	GCST90200510	0.161195	0.16001
GCST90200383	GCST90200511	0.118693	0.11872
GCST90200383	GCST90200512	0.00385564	0.01134
GCST90200383	GCST90200513	0.0863483	0.08598
GCST90200383	GCST90200514	-0.0188034	-0.023604
GCST90200383	GCST90200515	-0.0100466	0.0061942
GCST90200383	GCST90200516	0.0309611	0.044664
GCST90200383	GCST90200517	0.0730978	0.081739
GCST90200383	GCST90200518	-0.0432707	-0.042729
GCST90200383	GCST90200519	0.0659295	0.068004
GCST90200383	GCST90200520	0.0314464	0.042202
GCST90200383	GCST90200521	0.0329234	0.038311
GCST90200383	GCST90200522	0.0247867	0.030735
GCST90200383	GCST90200523	0.0206701	0.027419
GCST90200383	GCST90200524	0.0552579	0.06259
GCST90200383	GCST90200525	0.0440241	0.044072
GCST90200383	GCST90200526	0.138766	0.15061
GCST90200383	GCST90200527	0.0623666	0.069322
GCST90200383	GCST90200528	-0.0151115	-0.0083527
GCST90200383	GCST90200529	-0.00446462	-0.0051964
GCST90200383	GCST90200530	-0.0900226	-0.076034
GCST90200383	GCST90200531	0.0809498	0.086797
GCST90200383	GCST90200532	-0.0226363	-0.0092138
GCST90200383	GCST90200533	0.0156953	0.018289
GCST90200383	GCST90200534	0.00279128	0.0045219
GCST90200383	GCST90200535	0.0547154	0.060641
GCST90200383	GCST90200536	0.054904	0.058013
GCST90200383	GCST90200537	0.101926	0.11462
GCST90200383	GCST90200538	0.115167	0.1123
GCST90200383	GCST90200539	-0.0189806	-0.0080986
GCST90200383	GCST90200540	0.106284	0.11465
GCST90200383	GCST90200541	0.0301004	0.037652
GCST90200383	GCST90200589	0.0636243	0.056233
GCST90200383	GCST90200590	-0.00613483	0.017371
GCST90200383	GCST90200591	0.0264571	0.036187
GCST90200383	GCST90200592	0.00917952	0.019907
GCST90200383	GCST90200593	0.0332548	0.038058
GCST90200383	GCST90200594	0.0683993	0.097535
GCST90200383	GCST90200595	-0.017646	-0.022711
GCST90200383	GCST90200596	-0.0261284	-0.021543
GCST90200383	GCST90200597	0.0489894	0.062162
GCST90200383	GCST90200598	0.0709661	0.074219
GCST90200383	GCST90200599	-0.0248396	-0.0082792
GCST90200383	GCST90200600	0.157993	0.16812
GCST90200383	GCST90200601	0.125808	0.13518
GCST90200383	GCST90200602	0.0236665	0.033564
GCST90200383	GCST90200603	0.109224	0.12368
GCST90200383	GCST90200604	-0.00790931	0.008685
GCST90200383	GCST90200605	0.0376209	0.035554
GCST90200383	GCST90200606	0.0901037	0.094312
GCST90200383	GCST90200607	0.0616868	0.082678
GCST90200383	GCST90200608	0.097337	0.10587
GCST90200383	GCST90200609	0.0430563	0.034763
GCST90200383	GCST90200610	0.214276	0.22814
GCST90200383	GCST90200611	-0.0124509	-0.021829
GCST90200383	GCST90200612	-0.0743943	-0.066433
GCST90200383	GCST90200613	0.0617587	0.070709
GCST90200383	GCST90200614	0.0765479	0.083763
GCST90200383	GCST90200615	-0.0432053	-0.031576
GCST90200383	GCST90200616	0.0809485	0.088665
GCST90200383	GCST90200617	0.141345	0.14827
GCST90200383	GCST90200618	-0.104135	-0.092219
GCST90200383	GCST90200619	0.0201144	0.020115
GCST90200383	GCST90200620	0.084142	0.07783
GCST90200383	GCST90200621	0.263964	0.27738
GCST90200383	GCST90200622	0.0145318	0.025671
GCST90200383	GCST90200623	0.0345825	0.037716
GCST90200383	GCST90200624	0.0517721	0.069477
GCST90200383	GCST90200625	0.150803	0.1659
GCST90200383	GCST90200626	-0.0187515	0.0038917
GCST90200383	GCST90200627	0.00432017	0.025162
GCST90200383	GCST90200628	0.0395154	0.057672
GCST90200383	GCST90200629	0.160402	0.17094
GCST90200383	GCST90200630	-0.0563236	-0.021869
GCST90200383	GCST90200631	0.00618371	0.012469
GCST90200383	GCST90200632	-0.0144038	-0.012564
GCST90200383	GCST90200633	0.089733	0.10147
GCST90200383	GCST90200634	-0.00730658	0.0017116
GCST90200383	GCST90200635	-0.0309219	-0.013071
GCST90200383	GCST90200636	-0.0347579	-0.014569
GCST90200383	GCST90200637	0.020211	0.035465
GCST90200383	GCST90200638	-0.00880718	-0.0056349
GCST90200383	GCST90200639	0.0351194	0.041851
GCST90200383	GCST90200640	-0.0565055	-0.052264
GCST90200383	GCST90200641	-0.0166687	-0.0086326
GCST90200383	GCST90200642	-0.0123461	-0.01208
GCST90200383	GCST90200643	-0.0491009	-0.033235
GCST90200383	GCST90200644	0.109983	0.11874
GCST90200383	GCST90200645	0.049338	0.049624
GCST90200383	GCST90200646	0.114295	0.133
GCST90200383	GCST90200647	0.122287	0.12698
GCST90200383	GCST90200648	0.0544474	0.065064
GCST90200383	GCST90200649	0.0760872	0.08171
GCST90200383	GCST90200650	0.0990444	0.10999
GCST90200383	GCST90200651	-0.0591236	-0.035722
GCST90200383	GCST90200652	0.0320116	0.029689
GCST90200383	GCST90200653	0.0248266	0.03439
GCST90200383	GCST90200654	0.01286	0.0028611
GCST90200383	GCST90200655	-0.0022505	0.012357
GCST90200383	GCST90200656	0.155683	0.15548
GCST90200383	GCST90200657	0.0279424	0.030842
GCST90200383	GCST90200658	0.0203318	0.028807
GCST90200383	GCST90200659	-0.0514831	-0.048732
GCST90200383	GCST90200660	0.0292088	0.039629
GCST90200383	GCST90200661	0.0378212	0.058803
GCST90200383	GCST90200662	0.0750535	0.086974
GCST90200383	GCST90200663	0.117913	0.12816
GCST90200383	GCST90200664	0.0785637	0.079811
GCST90200383	GCST90200665	0.0697825	0.093098
GCST90200383	GCST90200666	0.0787978	0.087654
GCST90200383	GCST90200667	0.0229266	0.040977
GCST90200383	GCST90200668	0.0380256	0.045473
GCST90200383	GCST90200669	0.106919	0.1044
GCST90200383	GCST90200670	0.00357935	0.0097164
GCST90200383	GCST90200671	0.0371016	0.048026
GCST90200383	GCST90200672	0.136489	0.14793
GCST90200383	GCST90200673	0.087105	0.094976
GCST90200383	GCST90200674	-0.0551255	-0.042952
GCST90200383	GCST90200675	0.169798	0.17543
GCST90200383	GCST90200676	0.0570852	0.076928
GCST90200383	GCST90200677	0.164793	0.16038
GCST90200383	GCST90200678	0.113389	0.13228
GCST90200383	GCST90200679	0.143399	0.15526
GCST90200383	GCST90200680	-0.00749983	-0.013222
GCST90200383	GCST90200681	0.139741	0.14747
GCST90200383	GCST90200682	-0.0214347	-0.026648
GCST90200383	GCST90200683	0.232951	0.23803
GCST90200383	GCST90200684	0.0730016	0.085427
GCST90200383	GCST90200685	-0.0190431	0.0019439
GCST90200383	GCST90200686	-0.0970226	-0.085419
GCST90200383	GCST90200687	-0.0940069	-0.074386
GCST90200383	GCST90200688	0.0127348	0.023318
GCST90200383	GCST90200689	0.0442671	0.057563
GCST90200383	GCST90200690	0.0185401	0.030074
GCST90200383	GCST90200691	0.0823571	0.094015
GCST90200383	GCST90200692	-0.0293831	-0.0151
GCST90200383	GCST90200693	0.0826913	0.10591
GCST90200383	GCST90200694	-0.0215285	-0.018405
GCST90200383	GCST90200695	-0.0110274	-0.0012898
GCST90200383	GCST90200696	0.1199	0.12825
GCST90200383	GCST90200697	0.0257877	0.039826
GCST90200383	GCST90200698	0.019144	0.031148
GCST90200383	GCST90200699	0.0599808	0.073338
GCST90200383	GCST90200700	-0.0246264	-0.021451
GCST90200383	GCST90200701	-0.120946	-0.10891
GCST90200383	GCST90200702	-0.122988	-0.11293
GCST90200383	GCST90200703	-0.129484	-0.11479
GCST90200383	GCST90200704	-0.105804	-0.09616
GCST90200383	GCST90200705	0.0551002	0.073284
GCST90200383	GCST90200706	-0.108454	-0.099739
GCST90200383	GCST90200707	-0.045041	-0.028117
GCST90200383	GCST90200708	0.0290021	0.03652
GCST90200383	GCST90200709	0.0192671	0.026361
GCST90200383	GCST90200710	0.0997806	0.10366
GCST90200383	GCST90200711	0.0898082	0.10143
GCST90200384	GCST90199622	0.0444815	0.0491
GCST90200384	GCST90199623	-0.0430372	-0.0379
GCST90200384	GCST90199624	0.055585	0.0528
GCST90200384	GCST90199625	-0.0593498	-0.0536
GCST90200384	GCST90199626	-0.071395	-0.062
GCST90200384	GCST90199627	-0.0480801	-0.0398
GCST90200384	GCST90199628	-0.11201	-0.0963
GCST90200384	GCST90199629	0.205736	0.2183
GCST90200384	GCST90199630	-0.0333623	-0.0048
GCST90200384	GCST90199631	-0.149169	-0.136
GCST90200384	GCST90199632	0.0130435	0.0329
GCST90200384	GCST90199633	-0.103974	-0.0916
GCST90200384	GCST90199634	-0.103795	-0.0951
GCST90200384	GCST90199635	0.0810437	0.0954
GCST90200384	GCST90199636	-0.146394	-0.1353
GCST90200384	GCST90199637	-0.0642027	-0.0438
GCST90200384	GCST90199638	0.0309012	0.0457
GCST90200384	GCST90199639	0.0398174	0.0508
GCST90200384	GCST90199640	0.0335029	0.0416
GCST90200384	GCST90199641	-0.0554291	-0.053
GCST90200384	GCST90199642	-0.076859	-0.063
GCST90200384	GCST90199643	-0.0367159	-0.0322
GCST90200384	GCST90199644	0.0466853	0.0659
GCST90200384	GCST90199651	0.00865223	0.0265
GCST90200384	GCST90199668	-0.0984445	-0.0792
GCST90200384	GCST90199673	0.0533108	0.0673
GCST90200384	GCST90200385	-0.0597452	-0.0513
GCST90200384	GCST90200386	-0.0752278	-0.062
GCST90200384	GCST90200387	-0.0240473	-0.013
GCST90200384	GCST90200388	0.0112026	0.0298
GCST90200384	GCST90200389	-0.170819	-0.1632
GCST90200384	GCST90200390	-0.0216685	-0.0059
GCST90200384	GCST90200391	0.0493867	0.0543
GCST90200384	GCST90200392	0.0860969	0.1038
GCST90200384	GCST90200393	-0.00334615	-0.003
GCST90200384	GCST90200394	-0.0236933	-0.0081
GCST90200384	GCST90200395	-0.0022804	0.0072
GCST90200384	GCST90200396	-0.0551154	-0.0487
GCST90200384	GCST90200397	-0.0237711	-0.0076
GCST90200384	GCST90200398	-0.119927	-0.1036
GCST90200384	GCST90200399	-0.17256	-0.1644
GCST90200384	GCST90200400	-0.0186712	0.0005
GCST90200384	GCST90200401	-0.0436105	-0.0273
GCST90200384	GCST90200402	-0.0100368	0.0022
GCST90200384	GCST90200403	0.314877	0.3232
GCST90200384	GCST90200404	0.103902	0.1046
GCST90200384	GCST90200429	-0.0177809	-0.0103
GCST90200384	GCST90200430	-0.100762	-0.082
GCST90200384	GCST90200431	-0.0680683	-0.053
GCST90200384	GCST90200432	0.139638	0.1456
GCST90200384	GCST90200433	-0.00782234	0.0088
GCST90200384	GCST90200434	0.0668396	0.0757
GCST90200384	GCST90200435	-0.160802	-0.1338
GCST90200384	GCST90200436	0.0819032	0.0897
GCST90200384	GCST90200437	-0.0201715	-0.0106
GCST90200384	GCST90200438	-0.155402	-0.1427
GCST90200384	GCST90200439	-0.00699534	-0.0088
GCST90200384	GCST90200440	-0.0826306	-0.0672
GCST90200384	GCST90200441	0.037053	0.0543
GCST90200384	GCST90200442	-0.192037	-0.1825
GCST90200384	GCST90200443	-0.106473	-0.0953
GCST90200384	GCST90200444	-0.0533498	-0.0317
GCST90200384	GCST90200445	-0.0511682	-0.0355
GCST90200384	GCST90200446	0.0429345	0.0529
GCST90200384	GCST90200447	-0.0894245	-0.0865
GCST90200384	GCST90200448	-0.155879	-0.1566
GCST90200384	GCST90200449	-0.0417523	-0.046
GCST90200384	GCST90200450	-0.0179769	0.0006
GCST90200384	GCST90200451	0.00229956	0.0126
GCST90200384	GCST90200452	0.133471	0.1413
GCST90200384	GCST90200453	-0.0150631	-0.005
GCST90200384	GCST90200454	-0.0955829	-0.089
GCST90200384	GCST90200455	-0.032731	-0.0156
GCST90200384	GCST90200456	-0.0358363	-0.0175
GCST90200384	GCST90200457	0.000150688	0.0104
GCST90200384	GCST90200458	0.0871116	0.0939
GCST90200384	GCST90200459	-0.0421994	-0.0254
GCST90200384	GCST90200460	0.0179702	0.0224
GCST90200384	GCST90200461	-0.0345334	-0.0357
GCST90200384	GCST90200462	0.0195603	0.0257
GCST90200384	GCST90200463	-0.0646558	-0.0579
GCST90200384	GCST90200464	0.0158415	0.0247
GCST90200384	GCST90200465	-0.103907	-0.0918
GCST90200384	GCST90200466	-0.0673274	-0.0646
GCST90200384	GCST90200467	-0.0101126	-0.0022
GCST90200384	GCST90200468	0.0271249	0.0378
GCST90200384	GCST90200469	-0.00580263	-0.0008
GCST90200384	GCST90200470	-0.0285476	-0.0246
GCST90200384	GCST90200471	-0.00165783	0.0129
GCST90200384	GCST90200472	0.00863058	0.0275
GCST90200384	GCST90200473	0.0373012	0.0393
GCST90200384	GCST90200474	-0.11968	-0.114
GCST90200384	GCST90200475	0.0320403	0.0443
GCST90200384	GCST90200476	-0.00978172	0.0046
GCST90200384	GCST90200477	-0.133631	-0.1185
GCST90200384	GCST90200478	0.0333805	0.0418
GCST90200384	GCST90200479	-0.00332608	0.0039
GCST90200384	GCST90200480	-0.0429658	-0.0258
GCST90200384	GCST90200481	-0.132604	-0.117
GCST90200384	GCST90200482	-0.0572108	-0.0473
GCST90200384	GCST90200483	-0.0105558	0.0084
GCST90200384	GCST90200484	0.0130737	0.0246
GCST90200384	GCST90200485	-0.169844	-0.1588
GCST90200384	GCST90200486	-0.0396613	-0.013
GCST90200384	GCST90200487	-0.034903	-0.0206
GCST90200384	GCST90200488	-0.176366	-0.1625
GCST90200384	GCST90200489	-0.0401438	-0.0291
GCST90200384	GCST90200490	-0.146496	-0.1436
GCST90200384	GCST90200491	-0.125985	-0.0995
GCST90200384	GCST90200492	-0.1133	-0.0958
GCST90200384	GCST90200493	0.00202839	0.0195
GCST90200384	GCST90200494	-0.0158463	-0.0092
GCST90200384	GCST90200495	0.0487347	0.0566
GCST90200384	GCST90200496	-0.0521873	-0.0332
GCST90200384	GCST90200497	-0.0342207	-0.0073
GCST90200384	GCST90200498	0.0969726	0.1039
GCST90200384	GCST90200499	-0.0427524	-0.0301
GCST90200384	GCST90200500	0.0320807	0.0494
GCST90200384	GCST90200501	0.00635793	0.0062
GCST90200384	GCST90200502	0.0141725	0.0245
GCST90200384	GCST90200503	-0.00241663	0.0072
GCST90200384	GCST90200504	-0.0667794	-0.0554
GCST90200384	GCST90200505	-0.0175551	-0.0033
GCST90200384	GCST90200506	-0.0263864	-0.0166
GCST90200384	GCST90200507	-0.0834188	-0.0704
GCST90200384	GCST90200508	0.061952	0.0741
GCST90200384	GCST90200509	0.0672677	0.0673
GCST90200384	GCST90200510	-0.00574782	0.0011
GCST90200384	GCST90200511	-0.02538	-0.0248
GCST90200384	GCST90200512	-0.103183	-0.0793
GCST90200384	GCST90200513	-0.016374	-0.007
GCST90200384	GCST90200514	-0.0241211	-0.0006
GCST90200384	GCST90200515	-0.00452287	0.0048
GCST90200384	GCST90200516	0.00912514	0.0115
GCST90200384	GCST90200517	0.0123741	0.0252
GCST90200384	GCST90200518	-0.0087004	-0.0044
GCST90200384	GCST90200519	-0.106241	-0.0808
GCST90200384	GCST90200520	-0.0102902	0.0073
GCST90200384	GCST90200521	0.038295	0.0535
GCST90200384	GCST90200522	-0.0122298	0.0166
GCST90200384	GCST90200523	-0.0968427	-0.0827
GCST90200384	GCST90200524	0.0219865	0.0247
GCST90200384	GCST90200525	-0.0126441	0.0021
GCST90200384	GCST90200526	-0.0906893	-0.0758
GCST90200384	GCST90200527	-0.113939	-0.1066
GCST90200384	GCST90200528	-0.0068608	0.0092
GCST90200384	GCST90200529	-0.0291359	-0.0165
GCST90200384	GCST90200530	-0.0997723	-0.0779
GCST90200384	GCST90200531	0.0170919	0.0273
GCST90200384	GCST90200532	-0.0166221	-0.0084
GCST90200384	GCST90200533	-0.135547	-0.1288
GCST90200384	GCST90200534	-0.168406	-0.153
GCST90200384	GCST90200535	0.0543896	0.0651
GCST90200384	GCST90200536	-0.0326319	-0.0355
GCST90200384	GCST90200537	-0.148511	-0.1319
GCST90200384	GCST90200538	-0.0498012	-0.0355
GCST90200384	GCST90200539	-0.0526809	-0.0442
GCST90200384	GCST90200540	-0.135936	-0.1337
GCST90200384	GCST90200541	-0.00636332	-0.0117
GCST90200384	GCST90200589	0.0044151	0.0092
GCST90200384	GCST90200590	-0.050388	-0.0336
GCST90200384	GCST90200591	-0.0481212	-0.0419
GCST90200384	GCST90200592	0.011978	0.0239
GCST90200384	GCST90200593	0.0483213	0.0599
GCST90200384	GCST90200594	-0.0834207	-0.0667
GCST90200384	GCST90200595	-0.0482579	-0.0253
GCST90200384	GCST90200596	0.0946137	0.088
GCST90200384	GCST90200597	-0.0390847	-0.0289
GCST90200384	GCST90200598	0.0305229	0.0392
GCST90200384	GCST90200599	0.192791	0.1993
GCST90200384	GCST90200600	-0.104704	-0.0976
GCST90200384	GCST90200601	-0.153326	-0.1391
GCST90200384	GCST90200602	-0.0870985	-0.0659
GCST90200384	GCST90200603	-0.113729	-0.0916
GCST90200384	GCST90200604	0.0179687	0.0288
GCST90200384	GCST90200605	-0.054945	-0.0488
GCST90200384	GCST90200606	0.00603614	0.0208
GCST90200384	GCST90200607	0.0345805	0.047
GCST90200384	GCST90200608	-0.0811906	-0.066
GCST90200384	GCST90200609	-0.077454	-0.0799
GCST90200384	GCST90200610	-0.149412	-0.1382
GCST90200384	GCST90200611	0.00114253	0.0161
GCST90200384	GCST90200612	-0.0342696	-0.035
GCST90200384	GCST90200613	-0.146792	-0.1353
GCST90200384	GCST90200614	0.0341658	0.0373
GCST90200384	GCST90200615	0.0269056	0.0263
GCST90200384	GCST90200616	-0.108956	-0.0936
GCST90200384	GCST90200617	-0.0807455	-0.0732
GCST90200384	GCST90200618	-0.0101918	0.0019
GCST90200384	GCST90200619	-0.150292	-0.1306
GCST90200384	GCST90200620	-0.0704637	-0.0595
GCST90200384	GCST90200621	0.01319	0.0056
GCST90200384	GCST90200622	-0.0502066	-0.0238
GCST90200384	GCST90200623	-0.00631923	0.0113
GCST90200384	GCST90200624	-0.0333944	-0.0091
GCST90200384	GCST90200625	-0.0187077	-0.0064
GCST90200384	GCST90200626	-0.0509996	-0.0382
GCST90200384	GCST90200627	0.0586964	0.0617
GCST90200384	GCST90200628	-0.0230536	-0.0116
GCST90200384	GCST90200629	-0.11169	-0.083
GCST90200384	GCST90200630	-0.00597644	0.0174
GCST90200384	GCST90200631	0.00269664	0.0093
GCST90200384	GCST90200632	0.00101042	0.0056
GCST90200384	GCST90200633	-0.207104	-0.1799
GCST90200384	GCST90200634	-0.124378	-0.1118
GCST90200384	GCST90200635	-0.0364611	-0.0271
GCST90200384	GCST90200636	-0.00388668	0.0162
GCST90200384	GCST90200637	-0.0986395	-0.0771
GCST90200384	GCST90200638	0.0819079	0.0984
GCST90200384	GCST90200639	0.0458008	0.0453
GCST90200384	GCST90200640	0.076822	0.0735
GCST90200384	GCST90200641	0.00791504	0.0189
GCST90200384	GCST90200642	0.0419165	0.0593
GCST90200384	GCST90200643	-0.0267911	-0.0201
GCST90200384	GCST90200644	-0.208997	-0.1965
GCST90200384	GCST90200645	-0.0274328	-0.0239
GCST90200384	GCST90200646	-0.121214	-0.1161
GCST90200384	GCST90200647	-0.0611701	-0.0446
GCST90200384	GCST90200648	-0.0466276	-0.0376
GCST90200384	GCST90200649	-0.138973	-0.1084
GCST90200384	GCST90200650	-0.0207256	-0.0094
GCST90200384	GCST90200651	0.0156303	0.0247
GCST90200384	GCST90200652	-0.0902346	-0.0801
GCST90200384	GCST90200653	-0.0549438	-0.0433
GCST90200384	GCST90200654	-0.0028004	0.0099
GCST90200384	GCST90200655	0.0645204	0.0665
GCST90200384	GCST90200656	-0.172202	-0.1606
GCST90200384	GCST90200657	0.0179157	0.0333
GCST90200384	GCST90200658	-0.00561403	0.0091
GCST90200384	GCST90200659	-0.00292196	0.0124
GCST90200384	GCST90200660	0.00382151	0.012
GCST90200384	GCST90200661	-0.185832	-0.1711
GCST90200384	GCST90200662	-0.0419145	-0.0205
GCST90200384	GCST90200663	0.0646181	0.0731
GCST90200384	GCST90200664	-0.0962713	-0.0973
GCST90200384	GCST90200665	-0.132104	-0.11
GCST90200384	GCST90200666	-0.0926257	-0.0745
GCST90200384	GCST90200667	-0.0244263	-0.0139
GCST90200384	GCST90200668	0.0106583	0.0233
GCST90200384	GCST90200669	0.111474	0.1328
GCST90200384	GCST90200670	-0.0241132	-0.0217
GCST90200384	GCST90200671	-0.0989459	-0.076
GCST90200384	GCST90200672	-0.122435	-0.1093
GCST90200384	GCST90200673	-0.112987	-0.0987
GCST90200384	GCST90200674	0.0607401	0.066
GCST90200384	GCST90200675	-0.0200563	-0.0026
GCST90200384	GCST90200676	0.00239548	0.0236
GCST90200384	GCST90200677	-0.0405195	-0.0298
GCST90200384	GCST90200678	-0.0491202	-0.0276
GCST90200384	GCST90200679	0.117801	0.1316
GCST90200384	GCST90200680	0.0611938	0.0664
GCST90200384	GCST90200681	-0.1821	-0.167
GCST90200384	GCST90200682	0.0151503	0.0055
GCST90200384	GCST90200683	-0.0646673	-0.0388
GCST90200384	GCST90200684	-0.0307232	-0.0091
GCST90200384	GCST90200685	-0.0435501	-0.0228
GCST90200384	GCST90200686	0.0169516	0.0396
GCST90200384	GCST90200687	0.0559955	0.0813
GCST90200384	GCST90200688	-0.0436975	-0.0245
GCST90200384	GCST90200689	-0.0664278	-0.0603
GCST90200384	GCST90200690	-0.121087	-0.1003
GCST90200384	GCST90200691	-0.0176606	-0.0152
GCST90200384	GCST90200692	-0.071533	-0.0403
GCST90200384	GCST90200693	-0.0699186	-0.0593
GCST90200384	GCST90200694	0.105212	0.1083
GCST90200384	GCST90200695	0.0538174	0.0733
GCST90200384	GCST90200696	-0.0796766	-0.0749
GCST90200384	GCST90200697	-0.0788849	-0.0591
GCST90200384	GCST90200698	-0.0527495	-0.031
GCST90200384	GCST90200699	-0.0477997	-0.03
GCST90200384	GCST90200700	-0.0785105	-0.0713
GCST90200384	GCST90200701	0.0550583	0.0728
GCST90200384	GCST90200702	0.057974	0.0777
GCST90200384	GCST90200703	0.0672896	0.0866
GCST90200384	GCST90200704	0.0540085	0.0822
GCST90200384	GCST90200705	-0.0702625	-0.0503
GCST90200384	GCST90200706	0.0499246	0.0633
GCST90200384	GCST90200707	0.269312	0.2785
GCST90200384	GCST90200708	-0.1258	-0.1093
GCST90200384	GCST90200709	-0.00279125	0.0019
GCST90200384	GCST90200710	-0.0623656	-0.052
GCST90200384	GCST90200711	0.00618955	0.0277
GCST90200385	GCST90199622	0.0274139	0.031001
GCST90200385	GCST90199623	0.301645	0.30379
GCST90200385	GCST90199624	-0.051221	-0.047134
GCST90200385	GCST90199625	-0.0223904	0.0062956
GCST90200385	GCST90199626	-0.0256017	-0.020514
GCST90200385	GCST90199627	-0.0255071	-0.017023
GCST90200385	GCST90199628	-0.0119624	-0.00061898
GCST90200385	GCST90199629	0.102612	0.11221
GCST90200385	GCST90199630	-0.00312932	0.0039431
GCST90200385	GCST90199631	0.0596834	0.061417
GCST90200385	GCST90199632	-0.0571746	-0.051904
GCST90200385	GCST90199633	0.0363332	0.037817
GCST90200385	GCST90199634	0.087462	0.094273
GCST90200385	GCST90199635	-0.0855042	-0.076348
GCST90200385	GCST90199636	0.139579	0.13976
GCST90200385	GCST90199637	0.020446	0.034019
GCST90200385	GCST90199638	-0.100394	-0.092794
GCST90200385	GCST90199639	-0.0446159	-0.027459
GCST90200385	GCST90199640	-0.0183559	-0.0095873
GCST90200385	GCST90199641	0.0268617	0.034103
GCST90200385	GCST90199642	0.124868	0.13614
GCST90200385	GCST90199643	0.0471913	0.050868
GCST90200385	GCST90199644	-0.00288482	0.0024774
GCST90200385	GCST90199651	-0.0406417	-0.039855
GCST90200385	GCST90199668	0.0598045	0.060943
GCST90200385	GCST90199673	-0.020242	-0.0077814
GCST90200385	GCST90200386	0.0509504	0.057515
GCST90200385	GCST90200387	0.0437424	0.045106
GCST90200385	GCST90200388	0.0406337	0.037055
GCST90200385	GCST90200389	0.0896155	0.096792
GCST90200385	GCST90200390	0.00320442	-0.0019704
GCST90200385	GCST90200391	0.00939676	0.015501
GCST90200385	GCST90200392	0.0670227	0.083058
GCST90200385	GCST90200393	-0.00591249	-0.0096599
GCST90200385	GCST90200394	0.111342	0.12276
GCST90200385	GCST90200395	0.356388	0.35798
GCST90200385	GCST90200396	0.115884	0.12534
GCST90200385	GCST90200397	0.0478494	0.045146
GCST90200385	GCST90200398	0.123501	0.13734
GCST90200385	GCST90200399	0.0875544	0.088442
GCST90200385	GCST90200400	0.328556	0.33154
GCST90200385	GCST90200401	-0.023898	-0.023072
GCST90200385	GCST90200402	0.0857384	0.09054
GCST90200385	GCST90200403	-0.0339696	-0.033245
GCST90200385	GCST90200404	0.122814	0.13636
GCST90200385	GCST90200429	0.0148172	-0.00071712
GCST90200385	GCST90200430	0.164999	0.18348
GCST90200385	GCST90200431	0.122538	0.1251
GCST90200385	GCST90200432	-0.0073108	-0.0082445
GCST90200385	GCST90200433	-0.0237283	-0.013991
GCST90200385	GCST90200434	-0.027588	-0.021266
GCST90200385	GCST90200435	0.0883324	0.088855
GCST90200385	GCST90200436	-0.00636851	0.011693
GCST90200385	GCST90200437	0.0250387	0.033517
GCST90200385	GCST90200438	0.00729979	0.010804
GCST90200385	GCST90200439	-0.043272	-0.04307
GCST90200385	GCST90200440	-0.00491971	-0.0021324
GCST90200385	GCST90200441	0.0429981	0.057384
GCST90200385	GCST90200442	0.0977112	0.10156
GCST90200385	GCST90200443	0.0883108	0.085543
GCST90200385	GCST90200444	0.0414429	0.058012
GCST90200385	GCST90200445	0.0207908	0.02695
GCST90200385	GCST90200446	-0.0514011	-0.051693
GCST90200385	GCST90200447	0.260144	0.2575
GCST90200385	GCST90200448	0.204557	0.19966
GCST90200385	GCST90200449	0.0773986	0.080618
GCST90200385	GCST90200450	0.0459844	0.041166
GCST90200385	GCST90200451	-0.0379119	-0.043156
GCST90200385	GCST90200452	-0.0831683	-0.076496
GCST90200385	GCST90200453	0.0520609	0.042515
GCST90200385	GCST90200454	0.0177789	0.029404
GCST90200385	GCST90200455	0.101815	0.11194
GCST90200385	GCST90200456	0.0443338	0.046122
GCST90200385	GCST90200457	0.0346538	0.036499
GCST90200385	GCST90200458	-0.118768	-0.11728
GCST90200385	GCST90200459	0.0233636	0.01729
GCST90200385	GCST90200460	0.0169991	0.013022
GCST90200385	GCST90200461	0.0702903	0.06893
GCST90200385	GCST90200462	-0.0975189	-0.091322
GCST90200385	GCST90200463	0.00769624	0.0065721
GCST90200385	GCST90200464	-0.073551	-0.075095
GCST90200385	GCST90200465	0.0617827	0.055937
GCST90200385	GCST90200466	0.0615763	0.059193
GCST90200385	GCST90200467	0.00658231	0.0031324
GCST90200385	GCST90200468	-0.0756462	-0.079708
GCST90200385	GCST90200469	-0.0752893	-0.078343
GCST90200385	GCST90200470	0.0214936	0.016437
GCST90200385	GCST90200471	0.0639753	0.069229
GCST90200385	GCST90200472	-0.0043842	-0.004234
GCST90200385	GCST90200473	-0.0177438	-0.021089
GCST90200385	GCST90200474	0.0960202	0.092987
GCST90200385	GCST90200475	-0.0753833	-0.063288
GCST90200385	GCST90200476	0.00495881	0.0063623
GCST90200385	GCST90200477	0.0915998	0.096998
GCST90200385	GCST90200478	-0.00284412	-0.0022943
GCST90200385	GCST90200479	-0.0470958	-0.039494
GCST90200385	GCST90200480	-0.0305051	-0.025763
GCST90200385	GCST90200481	0.0313374	0.033004
GCST90200385	GCST90200482	-0.0324914	-0.019784
GCST90200385	GCST90200483	-0.0606736	-0.056442
GCST90200385	GCST90200484	-0.0625842	-0.054241
GCST90200385	GCST90200485	0.122047	0.12577
GCST90200385	GCST90200486	-0.00357119	0.0027027
GCST90200385	GCST90200487	0.0457848	0.04459
GCST90200385	GCST90200488	0.13793	0.1429
GCST90200385	GCST90200489	0.0122852	0.015447
GCST90200385	GCST90200490	-0.00216656	0.010015
GCST90200385	GCST90200491	0.0891272	0.081821
GCST90200385	GCST90200492	0.0158078	0.02252
GCST90200385	GCST90200493	-0.00375483	-0.0032971
GCST90200385	GCST90200494	-0.0223593	-0.011235
GCST90200385	GCST90200495	-0.0201167	-0.027189
GCST90200385	GCST90200496	0.0192682	0.037638
GCST90200385	GCST90200497	-0.0165416	0.0010419
GCST90200385	GCST90200498	-0.0221878	-0.013919
GCST90200385	GCST90200499	0.0302639	0.041421
GCST90200385	GCST90200500	-0.0332021	-0.017892
GCST90200385	GCST90200501	-0.0201797	-0.013778
GCST90200385	GCST90200502	-0.0525345	-0.057715
GCST90200385	GCST90200503	-0.0272259	-0.039124
GCST90200385	GCST90200504	0.00779455	0.015642
GCST90200385	GCST90200505	-0.00801011	-0.011224
GCST90200385	GCST90200506	-0.0144528	-0.0077603
GCST90200385	GCST90200507	-0.00550398	0.0025875
GCST90200385	GCST90200508	-0.0248076	-0.016973
GCST90200385	GCST90200509	-0.0260104	-0.02526
GCST90200385	GCST90200510	0.0259542	0.028375
GCST90200385	GCST90200511	-0.0461481	-0.043676
GCST90200385	GCST90200512	0.0211707	0.030443
GCST90200385	GCST90200513	-0.0182145	-0.018172
GCST90200385	GCST90200514	0.0011307	-0.010516
GCST90200385	GCST90200515	0.0189446	0.020862
GCST90200385	GCST90200516	-0.033275	-0.030466
GCST90200385	GCST90200517	0.00451166	0.018939
GCST90200385	GCST90200518	0.00656224	-0.00048467
GCST90200385	GCST90200519	-0.00845359	0.00087585
GCST90200385	GCST90200520	-0.00990449	-0.022666
GCST90200385	GCST90200521	0.00847812	0.012582
GCST90200385	GCST90200522	0.0230661	0.033546
GCST90200385	GCST90200523	0.0488748	0.050509
GCST90200385	GCST90200524	-0.00210377	0.0060538
GCST90200385	GCST90200525	0.0087119	0.012472
GCST90200385	GCST90200526	0.106574	0.12062
GCST90200385	GCST90200527	-0.0498134	-0.055165
GCST90200385	GCST90200528	0.0317245	0.028114
GCST90200385	GCST90200529	-0.0177327	-0.014216
GCST90200385	GCST90200530	0.00805789	0.012151
GCST90200385	GCST90200531	0.0233386	0.021294
GCST90200385	GCST90200532	0.0754349	0.077827
GCST90200385	GCST90200533	0.0178073	0.015883
GCST90200385	GCST90200534	0.000822822	0.0014017
GCST90200385	GCST90200535	-0.0193293	-0.013069
GCST90200385	GCST90200536	-0.0257633	-0.015754
GCST90200385	GCST90200537	0.0310401	0.037897
GCST90200385	GCST90200538	-0.00238772	-5.0004e-05
GCST90200385	GCST90200539	-0.00414431	-0.0031398
GCST90200385	GCST90200540	0.0604338	0.052217
GCST90200385	GCST90200541	0.0284711	0.029335
GCST90200385	GCST90200589	-0.0296643	-0.035455
GCST90200385	GCST90200590	0.0502852	0.057707
GCST90200385	GCST90200591	0.0668502	0.056226
GCST90200385	GCST90200592	-0.0261934	-0.020505
GCST90200385	GCST90200593	-0.00215808	-0.015039
GCST90200385	GCST90200594	0.0850586	0.094944
GCST90200385	GCST90200595	-0.0213808	-0.022684
GCST90200385	GCST90200596	0.0099447	0.015949
GCST90200385	GCST90200597	0.044906	0.044949
GCST90200385	GCST90200598	0.0158187	0.018645
GCST90200385	GCST90200599	-0.0983951	-0.088957
GCST90200385	GCST90200600	0.029055	0.035216
GCST90200385	GCST90200601	0.0732115	0.082484
GCST90200385	GCST90200602	0.0789707	0.085568
GCST90200385	GCST90200603	0.0647807	0.060795
GCST90200385	GCST90200604	0.0380035	0.041134
GCST90200385	GCST90200605	0.000436122	0.011369
GCST90200385	GCST90200606	-0.0498881	-0.063643
GCST90200385	GCST90200607	-0.0660598	-0.065662
GCST90200385	GCST90200608	-0.0199807	-0.013518
GCST90200385	GCST90200609	-0.00411261	0.0079039
GCST90200385	GCST90200610	0.0323975	0.040333
GCST90200385	GCST90200611	0.00465164	0.0048602
GCST90200385	GCST90200612	0.00178498	-0.0063783
GCST90200385	GCST90200613	0.0593085	0.066962
GCST90200385	GCST90200614	-0.0757548	-0.070959
GCST90200385	GCST90200615	-0.0277121	-0.030859
GCST90200385	GCST90200616	-0.00845328	-0.0069257
GCST90200385	GCST90200617	-0.03728	-0.029968
GCST90200385	GCST90200618	-0.0547886	-0.046926
GCST90200385	GCST90200619	0.134375	0.15457
GCST90200385	GCST90200620	0.0603881	0.048158
GCST90200385	GCST90200621	-0.0485548	-0.036655
GCST90200385	GCST90200622	0.00921766	0.010057
GCST90200385	GCST90200623	0.0491023	0.053528
GCST90200385	GCST90200624	0.0326901	0.03616
GCST90200385	GCST90200625	-0.0197647	-0.008108
GCST90200385	GCST90200626	-0.0186474	-0.011778
GCST90200385	GCST90200627	-0.00523379	-0.01053
GCST90200385	GCST90200628	-0.0546959	-0.049233
GCST90200385	GCST90200629	0.128136	0.11817
GCST90200385	GCST90200630	0.0127442	0.024095
GCST90200385	GCST90200631	-0.019846	-0.02061
GCST90200385	GCST90200632	-0.0556833	-0.051569
GCST90200385	GCST90200633	0.0754529	0.079491
GCST90200385	GCST90200634	0.11921	0.12483
GCST90200385	GCST90200635	-0.0338758	-0.028349
GCST90200385	GCST90200636	0.0163524	0.032389
GCST90200385	GCST90200637	0.0279752	0.032979
GCST90200385	GCST90200638	-0.00754919	0.0016181
GCST90200385	GCST90200639	-0.0205695	-0.026982
GCST90200385	GCST90200640	0.0353209	0.035683
GCST90200385	GCST90200641	-0.000543221	0.011151
GCST90200385	GCST90200642	-0.00401721	-0.018592
GCST90200385	GCST90200643	0.0337321	0.029806
GCST90200385	GCST90200644	0.0874965	0.088579
GCST90200385	GCST90200645	0.0154704	0.010682
GCST90200385	GCST90200646	0.0923179	0.093023
GCST90200385	GCST90200647	-0.033103	-0.040043
GCST90200385	GCST90200648	-0.00469043	0.0011992
GCST90200385	GCST90200649	0.0969909	0.10623
GCST90200385	GCST90200650	0.0497108	0.064726
GCST90200385	GCST90200651	-0.00347573	0.0046667
GCST90200385	GCST90200652	0.0299417	0.037366
GCST90200385	GCST90200653	0.0260522	0.034029
GCST90200385	GCST90200654	0.00527758	-0.0020338
GCST90200385	GCST90200655	-0.0315286	-0.031832
GCST90200385	GCST90200656	0.133649	0.12505
GCST90200385	GCST90200657	-0.0583568	-0.039988
GCST90200385	GCST90200658	0.0125515	0.017099
GCST90200385	GCST90200659	-0.0218985	-0.024259
GCST90200385	GCST90200660	-0.0154962	-0.018746
GCST90200385	GCST90200661	0.0559271	0.06044
GCST90200385	GCST90200662	0.0067934	0.00010776
GCST90200385	GCST90200663	0.0271166	0.032701
GCST90200385	GCST90200664	-0.0406623	-0.028853
GCST90200385	GCST90200665	0.0857274	0.099957
GCST90200385	GCST90200666	0.132655	0.15806
GCST90200385	GCST90200667	-0.045114	-0.048274
GCST90200385	GCST90200668	-0.0297349	-0.03023
GCST90200385	GCST90200669	-0.0119221	-0.0061467
GCST90200385	GCST90200670	-0.0480541	-0.046178
GCST90200385	GCST90200671	0.128755	0.12008
GCST90200385	GCST90200672	0.0637751	0.069185
GCST90200385	GCST90200673	0.121025	0.12769
GCST90200385	GCST90200674	-0.0262656	-0.030413
GCST90200385	GCST90200675	0.0464753	0.062998
GCST90200385	GCST90200676	-0.0357547	-0.018397
GCST90200385	GCST90200677	0.0640794	0.077984
GCST90200385	GCST90200678	-0.0491788	-0.038944
GCST90200385	GCST90200679	-0.0445854	-0.016712
GCST90200385	GCST90200680	-0.0246462	-0.02259
GCST90200385	GCST90200681	0.123133	0.13389
GCST90200385	GCST90200682	0.0225007	0.0097133
GCST90200385	GCST90200683	0.0342167	0.052548
GCST90200385	GCST90200684	0.0200882	0.028825
GCST90200385	GCST90200685	0.084555	0.093486
GCST90200385	GCST90200686	-0.0524972	-0.053253
GCST90200385	GCST90200687	-0.0331311	-0.03575
GCST90200385	GCST90200688	0.0165774	0.022382
GCST90200385	GCST90200689	0.00722727	0.014096
GCST90200385	GCST90200690	-0.0129593	0.009623
GCST90200385	GCST90200691	-0.063055	-0.068965
GCST90200385	GCST90200692	0.0575414	0.069365
GCST90200385	GCST90200693	0.0485002	0.051748
GCST90200385	GCST90200694	0.0159624	-0.00097027
GCST90200385	GCST90200695	0.0618628	0.052983
GCST90200385	GCST90200696	0.0241249	0.035018
GCST90200385	GCST90200697	-0.0306274	-0.0091828
GCST90200385	GCST90200698	-0.050609	-0.031912
GCST90200385	GCST90200699	0.0647237	0.061631
GCST90200385	GCST90200700	0.0171968	0.023537
GCST90200385	GCST90200701	-0.0297521	-0.032041
GCST90200385	GCST90200702	-0.0247111	-0.025948
GCST90200385	GCST90200703	-0.0239463	-0.027961
GCST90200385	GCST90200704	-0.0564795	-0.057392
GCST90200385	GCST90200705	0.0440507	0.047253
GCST90200385	GCST90200706	-0.0190741	-0.014166
GCST90200385	GCST90200707	-0.0872191	-0.085501
GCST90200385	GCST90200708	0.0517735	0.056097
GCST90200385	GCST90200709	0.019156	0.032069
GCST90200385	GCST90200710	0.0456342	0.047108
GCST90200385	GCST90200711	0.000819701	-0.0061009
GCST90200386	GCST90199622	-0.0115869	0.00011114
GCST90200386	GCST90199623	0.0207738	0.032879
GCST90200386	GCST90199624	0.0275964	0.026422
GCST90200386	GCST90199625	0.0743495	0.080403
GCST90200386	GCST90199626	0.0222209	0.035222
GCST90200386	GCST90199627	-0.0197621	-0.0079055
GCST90200386	GCST90199628	0.00541839	0.022642
GCST90200386	GCST90199629	-0.00271646	0.021096
GCST90200386	GCST90199630	0.125475	0.12847
GCST90200386	GCST90199631	0.037624	0.045411
GCST90200386	GCST90199632	-0.0383653	-0.022432
GCST90200386	GCST90199633	0.0169775	0.015815
GCST90200386	GCST90199634	0.0608213	0.061746
GCST90200386	GCST90199635	0.00926434	0.015173
GCST90200386	GCST90199636	0.0276453	0.032513
GCST90200386	GCST90199637	0.0380155	0.044605
GCST90200386	GCST90199638	0.0507126	0.05012
GCST90200386	GCST90199639	-0.010968	0.0034099
GCST90200386	GCST90199640	0.0633275	0.055965
GCST90200386	GCST90199641	0.0289863	0.027577
GCST90200386	GCST90199642	0.0722411	0.09732
GCST90200386	GCST90199643	0.361551	0.34713
GCST90200386	GCST90199644	-0.00342221	0.0076293
GCST90200386	GCST90199651	-0.0598833	-0.044578
GCST90200386	GCST90199668	-0.0417403	-0.024195
GCST90200386	GCST90199673	-0.0296947	-0.0016154
GCST90200386	GCST90200387	0.0493729	0.053585
GCST90200386	GCST90200388	-0.0802078	-0.053511
GCST90200386	GCST90200389	0.053642	0.062125
GCST90200386	GCST90200390	-0.0504029	-0.03161
GCST90200386	GCST90200391	0.0255156	0.027872
GCST90200386	GCST90200392	-0.0131741	-0.0055254
GCST90200386	GCST90200393	0.00786948	0.017139
GCST90200386	GCST90200394	0.0139855	9.7539e-05
GCST90200386	GCST90200395	0.00168519	0.0092178
GCST90200386	GCST90200396	0.0761188	0.076565
GCST90200386	GCST90200397	-0.0477102	-0.022541
GCST90200386	GCST90200398	0.0555884	0.061547
GCST90200386	GCST90200399	0.0642181	0.064881
GCST90200386	GCST90200400	-0.0180918	-0.0076733
GCST90200386	GCST90200401	-0.0357906	-0.035926
GCST90200386	GCST90200402	0.0199926	0.039702
GCST90200386	GCST90200403	-0.0205634	-0.0062967
GCST90200386	GCST90200404	0.0283222	0.038501
GCST90200386	GCST90200429	-0.0196122	-0.0095666
GCST90200386	GCST90200430	0.0814332	0.094535
GCST90200386	GCST90200431	0.0825754	0.082137
GCST90200386	GCST90200432	-0.0228005	-0.017954
GCST90200386	GCST90200433	-0.0394508	-0.027563
GCST90200386	GCST90200434	0.0495565	0.045513
GCST90200386	GCST90200435	-0.0253976	-0.0035397
GCST90200386	GCST90200436	0.0243275	0.018004
GCST90200386	GCST90200437	0.064412	0.062977
GCST90200386	GCST90200438	-0.0224615	-0.01294
GCST90200386	GCST90200439	0.0228755	0.019437
GCST90200386	GCST90200440	0.0733707	0.061462
GCST90200386	GCST90200441	0.0223039	0.026341
GCST90200386	GCST90200442	0.0802512	0.082866
GCST90200386	GCST90200443	0.00403156	0.024362
GCST90200386	GCST90200444	0.0272053	0.046892
GCST90200386	GCST90200445	0.0493858	0.055804
GCST90200386	GCST90200446	-0.040006	-0.027959
GCST90200386	GCST90200447	0.0703777	0.070951
GCST90200386	GCST90200448	0.0485869	0.05583
GCST90200386	GCST90200449	0.0723879	0.07813
GCST90200386	GCST90200450	0.00451383	0.021728
GCST90200386	GCST90200451	-0.0737353	-0.051312
GCST90200386	GCST90200452	-0.0336082	-0.030971
GCST90200386	GCST90200453	0.037553	0.034731
GCST90200386	GCST90200454	0.0104528	0.029197
GCST90200386	GCST90200455	0.0533667	0.058406
GCST90200386	GCST90200456	0.133721	0.15611
GCST90200386	GCST90200457	-0.0461633	-0.02286
GCST90200386	GCST90200458	-0.0994456	-0.09275
GCST90200386	GCST90200459	-0.0507769	-0.027324
GCST90200386	GCST90200460	0.102949	0.11565
GCST90200386	GCST90200461	0.0334472	0.044557
GCST90200386	GCST90200462	-0.000172893	0.0094732
GCST90200386	GCST90200463	0.026446	0.045055
GCST90200386	GCST90200464	-0.0204248	-0.017883
GCST90200386	GCST90200465	0.0466901	0.059787
GCST90200386	GCST90200466	0.0150988	0.023442
GCST90200386	GCST90200467	0.00928494	0.011895
GCST90200386	GCST90200468	-0.0445843	-0.038073
GCST90200386	GCST90200469	-0.0127476	0.0010933
GCST90200386	GCST90200470	0.0408092	0.053842
GCST90200386	GCST90200471	-0.00865357	-0.0016001
GCST90200386	GCST90200472	0.0381282	0.052763
GCST90200386	GCST90200473	-0.00932195	-0.0055639
GCST90200386	GCST90200474	0.0615573	0.075458
GCST90200386	GCST90200475	-0.0427138	-0.040324
GCST90200386	GCST90200476	0.0441788	0.054723
GCST90200386	GCST90200477	-6.053e-05	0.01197
GCST90200386	GCST90200478	0.0261688	0.024111
GCST90200386	GCST90200479	-0.0530854	-0.051919
GCST90200386	GCST90200480	-0.0167542	-0.0051224
GCST90200386	GCST90200481	0.00107593	0.013896
GCST90200386	GCST90200482	0.0333954	0.040912
GCST90200386	GCST90200483	0.0604388	0.069098
GCST90200386	GCST90200484	-0.0420121	-0.02744
GCST90200386	GCST90200485	0.00986404	0.027897
GCST90200386	GCST90200486	-0.01132	0.0036146
GCST90200386	GCST90200487	0.10867	0.12257
GCST90200386	GCST90200488	0.0728761	0.071052
GCST90200386	GCST90200489	0.0534066	0.055677
GCST90200386	GCST90200490	0.0165568	0.019716
GCST90200386	GCST90200491	0.00366161	0.016922
GCST90200386	GCST90200492	0.174894	0.17251
GCST90200386	GCST90200493	0.038951	0.047338
GCST90200386	GCST90200494	0.0317685	0.044977
GCST90200386	GCST90200495	-0.00436203	-0.0099759
GCST90200386	GCST90200496	0.0621193	0.066217
GCST90200386	GCST90200497	0.024803	0.032032
GCST90200386	GCST90200498	-0.0136993	-0.024687
GCST90200386	GCST90200499	7.72529e-05	0.01315
GCST90200386	GCST90200500	-0.00539167	2.2812e-05
GCST90200386	GCST90200501	0.0305946	0.038865
GCST90200386	GCST90200502	-0.0773418	-0.060509
GCST90200386	GCST90200503	-0.00595279	-0.0037638
GCST90200386	GCST90200504	0.0529862	0.058819
GCST90200386	GCST90200505	0.0735327	0.071145
GCST90200386	GCST90200506	-0.00765078	0.0064382
GCST90200386	GCST90200507	0.134442	0.15154
GCST90200386	GCST90200508	0.0129676	0.016569
GCST90200386	GCST90200509	-0.0222642	-0.016269
GCST90200386	GCST90200510	0.0562141	0.064098
GCST90200386	GCST90200511	-0.000568243	0.01347
GCST90200386	GCST90200512	-0.00287012	0.012343
GCST90200386	GCST90200513	-0.028215	-0.025105
GCST90200386	GCST90200514	0.143683	0.1474
GCST90200386	GCST90200515	0.00319932	0.019448
GCST90200386	GCST90200516	-0.00539153	0.0048498
GCST90200386	GCST90200517	-0.0384643	-0.032868
GCST90200386	GCST90200518	-0.0559458	-0.042584
GCST90200386	GCST90200519	0.0757163	0.091148
GCST90200386	GCST90200520	0.0322111	0.032147
GCST90200386	GCST90200521	-0.0224511	-0.022947
GCST90200386	GCST90200522	-0.0105151	0.0043049
GCST90200386	GCST90200523	0.0649144	0.090991
GCST90200386	GCST90200524	0.0801104	0.076407
GCST90200386	GCST90200525	0.0517524	0.048281
GCST90200386	GCST90200526	0.098431	0.10349
GCST90200386	GCST90200527	-0.0270344	-0.011877
GCST90200386	GCST90200528	-0.0165965	-0.027135
GCST90200386	GCST90200529	-0.0738604	-0.052564
GCST90200386	GCST90200530	-0.0902911	-0.07612
GCST90200386	GCST90200531	0.0261373	0.035533
GCST90200386	GCST90200532	0.121413	0.12765
GCST90200386	GCST90200533	0.0301557	0.046164
GCST90200386	GCST90200534	-0.0434538	-0.038463
GCST90200386	GCST90200535	0.027879	0.024599
GCST90200386	GCST90200536	0.02809	0.026963
GCST90200386	GCST90200537	0.015248	0.037033
GCST90200386	GCST90200538	0.0439172	0.051513
GCST90200386	GCST90200539	0.00633004	0.017423
GCST90200386	GCST90200540	0.0798196	0.084336
GCST90200386	GCST90200541	0.0195891	0.024791
GCST90200386	GCST90200589	-0.0465284	-0.048839
GCST90200386	GCST90200590	0.0251928	0.04818
GCST90200386	GCST90200591	0.0459676	0.04655
GCST90200386	GCST90200592	-0.0265316	-0.010214
GCST90200386	GCST90200593	-0.00349046	0.0015259
GCST90200386	GCST90200594	0.177078	0.17976
GCST90200386	GCST90200595	0.0093869	0.0037574
GCST90200386	GCST90200596	-0.0169024	-0.031657
GCST90200386	GCST90200597	0.414759	0.41036
GCST90200386	GCST90200598	-0.0200196	-0.0061129
GCST90200386	GCST90200599	-0.109843	-0.1025
GCST90200386	GCST90200600	0.0557801	0.060643
GCST90200386	GCST90200601	0.102549	0.11446
GCST90200386	GCST90200602	0.282295	0.28246
GCST90200386	GCST90200603	0.0413874	0.040362
GCST90200386	GCST90200604	0.0140801	0.012138
GCST90200386	GCST90200605	0.0701101	0.069436
GCST90200386	GCST90200606	-0.0429894	-0.03283
GCST90200386	GCST90200607	-0.0381654	-0.027698
GCST90200386	GCST90200608	0.00471701	0.012433
GCST90200386	GCST90200609	0.00590134	0.0063437
GCST90200386	GCST90200610	0.0302087	0.031299
GCST90200386	GCST90200611	-0.0262978	-0.019502
GCST90200386	GCST90200612	-0.0762074	-0.061351
GCST90200386	GCST90200613	0.0563073	0.072222
GCST90200386	GCST90200614	-0.0342537	-0.014614
GCST90200386	GCST90200615	-0.0641047	-0.040678
GCST90200386	GCST90200616	-0.00279482	0.0063
GCST90200386	GCST90200617	-0.0719567	-0.054045
GCST90200386	GCST90200618	-0.0873471	-0.069976
GCST90200386	GCST90200619	0.0767773	0.083204
GCST90200386	GCST90200620	0.0515206	0.061902
GCST90200386	GCST90200621	0.0404973	0.047817
GCST90200386	GCST90200622	0.111856	0.11709
GCST90200386	GCST90200623	0.0367625	0.039001
GCST90200386	GCST90200624	0.0372412	0.050718
GCST90200386	GCST90200625	-0.0108225	0.016174
GCST90200386	GCST90200626	0.0192737	0.036569
GCST90200386	GCST90200627	-0.0229012	-0.023265
GCST90200386	GCST90200628	-0.043958	-0.021494
GCST90200386	GCST90200629	0.0753622	0.081268
GCST90200386	GCST90200630	0.0260564	0.040112
GCST90200386	GCST90200631	-0.0162627	-0.0098437
GCST90200386	GCST90200632	-0.0150659	-0.0064124
GCST90200386	GCST90200633	0.0709248	0.080149
GCST90200386	GCST90200634	0.0760026	0.084219
GCST90200386	GCST90200635	-0.0221415	-0.010598
GCST90200386	GCST90200636	0.0130427	0.033612
GCST90200386	GCST90200637	0.102841	0.10461
GCST90200386	GCST90200638	-0.0303963	-0.034561
GCST90200386	GCST90200639	-0.00337264	-0.005154
GCST90200386	GCST90200640	-0.0439117	-0.031857
GCST90200386	GCST90200641	-0.0260287	-0.01118
GCST90200386	GCST90200642	0.00286605	0.00071657
GCST90200386	GCST90200643	0.118883	0.13217
GCST90200386	GCST90200644	0.0280042	0.045276
GCST90200386	GCST90200645	0.0462736	0.042537
GCST90200386	GCST90200646	0.1045	0.10868
GCST90200386	GCST90200647	-0.0380812	-0.032411
GCST90200386	GCST90200648	0.0247475	0.024722
GCST90200386	GCST90200649	0.0444172	0.063779
GCST90200386	GCST90200650	0.0321447	0.035844
GCST90200386	GCST90200651	0.0252152	0.032965
GCST90200386	GCST90200652	0.0068531	0.0074708
GCST90200386	GCST90200653	-0.0481132	-0.046795
GCST90200386	GCST90200654	-0.00917944	-0.016857
GCST90200386	GCST90200655	-0.0202057	-0.00852
GCST90200386	GCST90200656	0.0541473	0.069228
GCST90200386	GCST90200657	-0.0331874	-0.018056
GCST90200386	GCST90200658	-0.0512675	-0.032345
GCST90200386	GCST90200659	0.00149519	0.001501
GCST90200386	GCST90200660	0.0461062	0.0457
GCST90200386	GCST90200661	-0.00510407	0.012488
GCST90200386	GCST90200662	-0.0736067	-0.058712
GCST90200386	GCST90200663	-0.037805	-0.025287
GCST90200386	GCST90200664	-0.00567002	-0.00047375
GCST90200386	GCST90200665	-0.106267	-0.10367
GCST90200386	GCST90200666	0.0913446	0.097501
GCST90200386	GCST90200667	-0.0403375	-0.034706
GCST90200386	GCST90200668	-0.0111809	-0.0017337
GCST90200386	GCST90200669	0.0155551	0.016806
GCST90200386	GCST90200670	0.0370894	0.046966
GCST90200386	GCST90200671	0.132023	0.14259
GCST90200386	GCST90200672	0.00853	0.018647
GCST90200386	GCST90200673	0.0753674	0.084679
GCST90200386	GCST90200674	-0.00883271	0.0042778
GCST90200386	GCST90200675	0.0360491	0.041606
GCST90200386	GCST90200676	0.0122124	0.014601
GCST90200386	GCST90200677	0.0415026	0.050045
GCST90200386	GCST90200678	-0.00875097	0.0073033
GCST90200386	GCST90200679	-0.00189306	0.01856
GCST90200386	GCST90200680	-0.00462646	-0.015692
GCST90200386	GCST90200681	0.0714013	0.094045
GCST90200386	GCST90200682	-0.085148	-0.079679
GCST90200386	GCST90200683	0.0543917	0.066092
GCST90200386	GCST90200684	-0.0200488	0.0076911
GCST90200386	GCST90200685	0.0206673	0.036507
GCST90200386	GCST90200686	0.00278666	0.019579
GCST90200386	GCST90200687	0.000247587	0.022862
GCST90200386	GCST90200688	0.0343876	0.053425
GCST90200386	GCST90200689	0.0112651	0.013736
GCST90200386	GCST90200690	-0.0141111	0.0052452
GCST90200386	GCST90200691	-0.0368457	-0.022583
GCST90200386	GCST90200692	0.0289197	0.041399
GCST90200386	GCST90200693	0.362281	0.34929
GCST90200386	GCST90200694	-0.0734054	-0.069651
GCST90200386	GCST90200695	-0.0285837	-0.015564
GCST90200386	GCST90200696	0.0211335	0.029427
GCST90200386	GCST90200697	-0.000380449	0.012912
GCST90200386	GCST90200698	0.00382807	0.0083236
GCST90200386	GCST90200699	0.255484	0.26168
GCST90200386	GCST90200700	-0.0453481	-0.03315
GCST90200386	GCST90200701	-0.0534239	-0.027562
GCST90200386	GCST90200702	-0.0569968	-0.029947
GCST90200386	GCST90200703	-0.0513765	-0.023784
GCST90200386	GCST90200704	-0.0392736	-0.014851
GCST90200386	GCST90200705	0.0219471	0.036098
GCST90200386	GCST90200706	-0.0308423	-0.010721
GCST90200386	GCST90200707	-0.0446447	-0.040657
GCST90200386	GCST90200708	0.0388245	0.037917
GCST90200386	GCST90200709	0.0212868	0.03369
GCST90200386	GCST90200710	-0.0194542	-0.0021876
GCST90200386	GCST90200711	0.00825716	0.025005
GCST90200387	GCST90199622	0.0179849	0.021853
GCST90200387	GCST90199623	0.0194249	0.043105
GCST90200387	GCST90199624	-0.0118278	-0.01189
GCST90200387	GCST90199625	0.224268	0.23433
GCST90200387	GCST90199626	0.0976219	0.084781
GCST90200387	GCST90199627	0.0668863	0.079299
GCST90200387	GCST90199628	-0.0239141	-0.018157
GCST90200387	GCST90199629	0.0610594	0.071466
GCST90200387	GCST90199630	0.0149411	0.013982
GCST90200387	GCST90199631	0.0950863	0.091974
GCST90200387	GCST90199632	0.0579593	0.057866
GCST90200387	GCST90199633	0.11851	0.13258
GCST90200387	GCST90199634	0.068018	0.090805
GCST90200387	GCST90199635	0.0333166	0.050035
GCST90200387	GCST90199636	0.0630373	0.061893
GCST90200387	GCST90199637	0.165374	0.16855
GCST90200387	GCST90199638	0.125877	0.14088
GCST90200387	GCST90199639	-0.0151775	-0.022778
GCST90200387	GCST90199640	0.21419	0.21344
GCST90200387	GCST90199641	0.00471218	0.02407
GCST90200387	GCST90199642	0.10705	0.12044
GCST90200387	GCST90199643	0.627184	0.62543
GCST90200387	GCST90199644	0.0238771	0.022051
GCST90200387	GCST90199651	-0.104174	-0.098303
GCST90200387	GCST90199668	-0.109107	-0.10156
GCST90200387	GCST90199673	2.35829e-06	0.019551
GCST90200387	GCST90200388	-0.16852	-0.16305
GCST90200387	GCST90200389	0.077789	0.081765
GCST90200387	GCST90200390	-0.0692742	-0.070132
GCST90200387	GCST90200391	0.108014	0.11371
GCST90200387	GCST90200392	0.0710027	0.08413
GCST90200387	GCST90200393	0.00436189	0.023282
GCST90200387	GCST90200394	0.000577837	-0.0042438
GCST90200387	GCST90200395	-0.00660104	-0.012132
GCST90200387	GCST90200396	0.191146	0.18871
GCST90200387	GCST90200397	-0.112851	-0.1074
GCST90200387	GCST90200398	0.102664	0.10528
GCST90200387	GCST90200399	0.152712	0.15763
GCST90200387	GCST90200400	-0.063814	-0.068469
GCST90200387	GCST90200401	0.0469348	0.037798
GCST90200387	GCST90200402	-0.0144668	0.0076985
GCST90200387	GCST90200403	0.00720822	0.0059016
GCST90200387	GCST90200404	0.139139	0.15151
GCST90200387	GCST90200429	0.0451691	0.034907
GCST90200387	GCST90200430	0.0901818	0.096788
GCST90200387	GCST90200431	0.0945485	0.11246
GCST90200387	GCST90200432	0.0253616	0.036638
GCST90200387	GCST90200433	0.0587549	0.071574
GCST90200387	GCST90200434	0.204412	0.20472
GCST90200387	GCST90200435	-0.14318	-0.13491
GCST90200387	GCST90200436	0.00120704	0.01187
GCST90200387	GCST90200437	0.181432	0.19106
GCST90200387	GCST90200438	-0.0471612	-0.046955
GCST90200387	GCST90200439	-0.00224317	0.01126
GCST90200387	GCST90200440	0.0536953	0.067289
GCST90200387	GCST90200441	0.132191	0.12484
GCST90200387	GCST90200442	0.107901	0.10959
GCST90200387	GCST90200443	0.0116709	0.011199
GCST90200387	GCST90200444	0.0177422	0.02766
GCST90200387	GCST90200445	0.220852	0.22101
GCST90200387	GCST90200446	0.0587861	0.062115
GCST90200387	GCST90200447	0.0931957	0.086209
GCST90200387	GCST90200448	-0.00487669	0.0061432
GCST90200387	GCST90200449	0.108025	0.11191
GCST90200387	GCST90200450	0.0653034	0.06656
GCST90200387	GCST90200451	-0.0564541	-0.056779
GCST90200387	GCST90200452	0.116128	0.13414
GCST90200387	GCST90200453	0.044074	0.048599
GCST90200387	GCST90200454	0.0519467	0.0441
GCST90200387	GCST90200455	0.0836329	0.090822
GCST90200387	GCST90200456	-0.0314455	-0.020122
GCST90200387	GCST90200457	-0.103921	-0.10297
GCST90200387	GCST90200458	0.058666	0.062673
GCST90200387	GCST90200459	-0.122437	-0.1161
GCST90200387	GCST90200460	-0.00732684	-0.0001333
GCST90200387	GCST90200461	0.00113635	-0.0091267
GCST90200387	GCST90200462	-0.0355728	-0.030197
GCST90200387	GCST90200463	0.0349254	0.039045
GCST90200387	GCST90200464	0.042299	0.045268
GCST90200387	GCST90200465	0.0702765	0.06217
GCST90200387	GCST90200466	-0.0268605	-0.03809
GCST90200387	GCST90200467	0.00766282	0.0078314
GCST90200387	GCST90200468	0.0447098	0.0386
GCST90200387	GCST90200469	-0.0173656	-0.012323
GCST90200387	GCST90200470	-0.0260456	-0.025715
GCST90200387	GCST90200471	-0.0444045	-0.043027
GCST90200387	GCST90200472	-0.0683599	-0.056157
GCST90200387	GCST90200473	0.0438552	0.054405
GCST90200387	GCST90200474	-0.023547	-0.023107
GCST90200387	GCST90200475	0.0558943	0.056943
GCST90200387	GCST90200476	-0.0501759	-0.047694
GCST90200387	GCST90200477	-0.000665785	0.0020138
GCST90200387	GCST90200478	0.123717	0.12886
GCST90200387	GCST90200479	0.000234079	1.114e-05
GCST90200387	GCST90200480	0.0386287	0.05081
GCST90200387	GCST90200481	-0.0510685	-0.043662
GCST90200387	GCST90200482	0.176315	0.17735
GCST90200387	GCST90200483	-0.0724651	-0.081452
GCST90200387	GCST90200484	0.0446794	0.067307
GCST90200387	GCST90200485	0.0319257	0.036076
GCST90200387	GCST90200486	-0.040391	-0.026798
GCST90200387	GCST90200487	0.0165786	0.022033
GCST90200387	GCST90200488	0.00529195	0.0012811
GCST90200387	GCST90200489	0.128072	0.12397
GCST90200387	GCST90200490	0.00171948	0.0036952
GCST90200387	GCST90200491	-0.0836757	-0.090522
GCST90200387	GCST90200492	0.131573	0.13628
GCST90200387	GCST90200493	-0.0555034	-0.057974
GCST90200387	GCST90200494	0.171353	0.17031
GCST90200387	GCST90200495	-0.00142415	0.013541
GCST90200387	GCST90200496	0.11172	0.11824
GCST90200387	GCST90200497	0.0339405	0.054708
GCST90200387	GCST90200498	0.0421498	0.039456
GCST90200387	GCST90200499	0.119363	0.12213
GCST90200387	GCST90200500	-0.0346017	-0.038618
GCST90200387	GCST90200501	0.0724156	0.073777
GCST90200387	GCST90200502	0.0214859	0.016591
GCST90200387	GCST90200503	0.0132169	0.0015735
GCST90200387	GCST90200504	-0.0143958	-0.010446
GCST90200387	GCST90200505	0.0944551	0.082985
GCST90200387	GCST90200506	0.0268822	0.024934
GCST90200387	GCST90200507	0.0673436	0.05392
GCST90200387	GCST90200508	0.0175345	0.035249
GCST90200387	GCST90200509	0.0108071	0.0010583
GCST90200387	GCST90200510	0.139695	0.13884
GCST90200387	GCST90200511	0.068027	0.077018
GCST90200387	GCST90200512	-0.0464813	-0.036019
GCST90200387	GCST90200513	0.0491622	0.050348
GCST90200387	GCST90200514	-0.0901864	-0.083458
GCST90200387	GCST90200515	0.00482111	0.0065951
GCST90200387	GCST90200516	0.0264404	0.035538
GCST90200387	GCST90200517	0.0580871	0.054524
GCST90200387	GCST90200518	-0.0484838	-0.047701
GCST90200387	GCST90200519	-0.0708672	-0.076077
GCST90200387	GCST90200520	0.0829208	0.090443
GCST90200387	GCST90200521	-0.0401139	-0.046225
GCST90200387	GCST90200522	-0.00891781	-0.014248
GCST90200387	GCST90200523	-0.0126838	-0.0071
GCST90200387	GCST90200524	0.0905797	0.091499
GCST90200387	GCST90200525	0.00112849	-0.0025363
GCST90200387	GCST90200526	0.0554137	0.065207
GCST90200387	GCST90200527	-0.00740216	-0.014056
GCST90200387	GCST90200528	-0.000759647	-0.0015368
GCST90200387	GCST90200529	-0.0506868	-0.04567
GCST90200387	GCST90200530	-0.127395	-0.11905
GCST90200387	GCST90200531	0.0111621	0.020909
GCST90200387	GCST90200532	-0.0110198	-0.0041082
GCST90200387	GCST90200533	0.00171794	0.0029335
GCST90200387	GCST90200534	-0.0819682	-0.070423
GCST90200387	GCST90200535	0.0321377	0.033514
GCST90200387	GCST90200536	0.0231925	0.020016
GCST90200387	GCST90200537	-0.0402902	-0.02252
GCST90200387	GCST90200538	0.14751	0.15251
GCST90200387	GCST90200539	0.0472076	0.051122
GCST90200387	GCST90200540	-0.00529744	-0.00067453
GCST90200387	GCST90200541	0.0320584	0.017939
GCST90200387	GCST90200589	0.00806521	0.010451
GCST90200387	GCST90200590	0.0603416	0.070262
GCST90200387	GCST90200591	-0.00697221	-0.0036343
GCST90200387	GCST90200592	0.0455381	0.058783
GCST90200387	GCST90200593	0.0161458	0.012066
GCST90200387	GCST90200594	0.0264573	0.035202
GCST90200387	GCST90200595	0.0452392	0.036901
GCST90200387	GCST90200596	-0.00860311	-0.017432
GCST90200387	GCST90200597	0.309584	0.31629
GCST90200387	GCST90200598	0.0246301	0.026599
GCST90200387	GCST90200599	-0.0491685	-0.047588
GCST90200387	GCST90200600	0.0185737	0.020607
GCST90200387	GCST90200601	0.0103705	0.014033
GCST90200387	GCST90200602	0.110425	0.10292
GCST90200387	GCST90200603	0.00951325	0.0029179
GCST90200387	GCST90200604	0.032981	0.040775
GCST90200387	GCST90200605	0.0389746	0.035001
GCST90200387	GCST90200606	0.00495222	-0.0026143
GCST90200387	GCST90200607	0.0436947	0.065512
GCST90200387	GCST90200608	0.00117133	0.0066172
GCST90200387	GCST90200609	-0.0318916	-0.026778
GCST90200387	GCST90200610	0.10068	0.1096
GCST90200387	GCST90200611	-0.0210204	-0.026588
GCST90200387	GCST90200612	-0.0868397	-0.073988
GCST90200387	GCST90200613	0.00800797	0.005166
GCST90200387	GCST90200614	0.031152	0.039825
GCST90200387	GCST90200615	-0.0244231	-0.017049
GCST90200387	GCST90200616	0.0337157	0.03132
GCST90200387	GCST90200617	-0.0110314	-0.017224
GCST90200387	GCST90200618	-0.0902375	-0.082852
GCST90200387	GCST90200619	0.0384613	0.045596
GCST90200387	GCST90200620	0.0205794	0.014961
GCST90200387	GCST90200621	0.138841	0.14788
GCST90200387	GCST90200622	-0.0838116	-0.079945
GCST90200387	GCST90200623	-0.0248477	-0.029153
GCST90200387	GCST90200624	0.0339066	0.037241
GCST90200387	GCST90200625	0.106118	0.10732
GCST90200387	GCST90200626	-0.0399963	-0.033232
GCST90200387	GCST90200627	0.019479	0.016927
GCST90200387	GCST90200628	-0.0402421	-0.029066
GCST90200387	GCST90200629	0.0678285	0.083483
GCST90200387	GCST90200630	0.0192982	0.034374
GCST90200387	GCST90200631	0.0273754	0.023646
GCST90200387	GCST90200632	0.0290702	0.021877
GCST90200387	GCST90200633	0.020805	0.028759
GCST90200387	GCST90200634	0.0304756	0.028731
GCST90200387	GCST90200635	-0.0170597	-0.010446
GCST90200387	GCST90200636	0.0291936	0.032928
GCST90200387	GCST90200637	-0.0811691	-0.070881
GCST90200387	GCST90200638	-0.0165743	-0.015516
GCST90200387	GCST90200639	-0.00440232	-0.0036862
GCST90200387	GCST90200640	-0.0323504	-0.039163
GCST90200387	GCST90200641	-0.0165567	-0.015531
GCST90200387	GCST90200642	-0.0429023	-0.029415
GCST90200387	GCST90200643	-0.023377	-0.01492
GCST90200387	GCST90200644	0.0052455	0.018576
GCST90200387	GCST90200645	0.1153	0.11725
GCST90200387	GCST90200646	-0.000757766	0.0098602
GCST90200387	GCST90200647	0.0480229	0.041968
GCST90200387	GCST90200648	-0.0122633	-0.012626
GCST90200387	GCST90200649	0.0806827	0.084668
GCST90200387	GCST90200650	0.0428927	0.054136
GCST90200387	GCST90200651	0.00942159	0.012836
GCST90200387	GCST90200652	0.0146928	0.02794
GCST90200387	GCST90200653	-0.0492366	-0.052274
GCST90200387	GCST90200654	0.0254256	0.015895
GCST90200387	GCST90200655	-0.0371756	-0.037746
GCST90200387	GCST90200656	0.0109697	0.013463
GCST90200387	GCST90200657	-0.0215722	-0.0048625
GCST90200387	GCST90200658	-0.0320535	-0.016746
GCST90200387	GCST90200659	0.0106136	0.010578
GCST90200387	GCST90200660	0.0651828	0.070511
GCST90200387	GCST90200661	-0.0397331	-0.036053
GCST90200387	GCST90200662	-0.0392125	-0.038053
GCST90200387	GCST90200663	0.00274831	0.0024958
GCST90200387	GCST90200664	-0.0152249	-0.011278
GCST90200387	GCST90200665	0.0152593	0.024764
GCST90200387	GCST90200666	0.0970356	0.10313
GCST90200387	GCST90200667	-0.00269479	0.012035
GCST90200387	GCST90200668	0.0136962	0.0074336
GCST90200387	GCST90200669	0.066405	0.059714
GCST90200387	GCST90200670	-0.0215483	-0.013151
GCST90200387	GCST90200671	0.0475038	0.061612
GCST90200387	GCST90200672	0.0194079	0.013056
GCST90200387	GCST90200673	0.030631	0.03257
GCST90200387	GCST90200674	-0.0238697	-0.011877
GCST90200387	GCST90200675	0.106244	0.12131
GCST90200387	GCST90200676	0.00498481	0.020489
GCST90200387	GCST90200677	0.0745622	0.087665
GCST90200387	GCST90200678	0.0381041	0.059068
GCST90200387	GCST90200679	0.00370659	0.00599
GCST90200387	GCST90200680	-0.037673	-0.047136
GCST90200387	GCST90200681	0.0237045	0.037975
GCST90200387	GCST90200682	0.0320693	0.023578
GCST90200387	GCST90200683	0.0348573	0.039524
GCST90200387	GCST90200684	-0.0186551	-0.002758
GCST90200387	GCST90200685	-0.0745349	-0.064509
GCST90200387	GCST90200686	-0.070918	-0.0662
GCST90200387	GCST90200687	-0.0317257	-0.024463
GCST90200387	GCST90200688	-0.00691801	0.0026031
GCST90200387	GCST90200689	-0.0016507	0.0069509
GCST90200387	GCST90200690	-0.0788099	-0.068064
GCST90200387	GCST90200691	0.0700393	0.067488
GCST90200387	GCST90200692	-0.0741972	-0.066241
GCST90200387	GCST90200693	0.238193	0.24112
GCST90200387	GCST90200694	-0.00682705	-0.0069573
GCST90200387	GCST90200695	-0.0186034	-0.018112
GCST90200387	GCST90200696	0.0304023	0.035822
GCST90200387	GCST90200697	-0.035456	-0.023259
GCST90200387	GCST90200698	-0.0381668	-0.018488
GCST90200387	GCST90200699	0.0164581	0.019569
GCST90200387	GCST90200700	-0.116765	-0.10903
GCST90200387	GCST90200701	-0.0735636	-0.072466
GCST90200387	GCST90200702	-0.0711243	-0.069866
GCST90200387	GCST90200703	-0.0630263	-0.063402
GCST90200387	GCST90200704	-0.0830456	-0.079891
GCST90200387	GCST90200705	0.0178525	0.019366
GCST90200387	GCST90200706	-0.0649474	-0.069923
GCST90200387	GCST90200707	-0.0226406	0.00094536
GCST90200387	GCST90200708	-0.000811672	-0.0007228
GCST90200387	GCST90200709	-0.0245196	-0.015179
GCST90200387	GCST90200710	-0.0202143	-0.009201
GCST90200387	GCST90200711	0.044573	0.057908
GCST90200388	GCST90199622	0.0438405	0.0273
GCST90200388	GCST90199623	-0.0110434	-0.0057
GCST90200388	GCST90199624	-0.0853883	-0.0861
GCST90200388	GCST90199625	-0.374835	-0.3613
GCST90200388	GCST90199626	-0.0365613	-0.0287
GCST90200388	GCST90199627	-0.0861262	-0.0757
GCST90200388	GCST90199628	-0.0411576	-0.0381
GCST90200388	GCST90199629	-0.166155	-0.1551
GCST90200388	GCST90199630	-0.164853	-0.1476
GCST90200388	GCST90199631	0.158016	0.167
GCST90200388	GCST90199632	-0.160019	-0.1562
GCST90200388	GCST90199633	0.00964724	0.0188
GCST90200388	GCST90199634	-0.000218339	0.0026
GCST90200388	GCST90199635	-0.195038	-0.1811
GCST90200388	GCST90199636	-0.131451	-0.1111
GCST90200388	GCST90199637	-0.068866	-0.0585
GCST90200388	GCST90199638	-0.145983	-0.1317
GCST90200388	GCST90199639	0.0571667	0.0696
GCST90200388	GCST90199640	-0.359358	-0.3593
GCST90200388	GCST90199641	-0.00275176	0.0022
GCST90200388	GCST90199642	-0.0306512	-0.0163
GCST90200388	GCST90199643	-0.168828	-0.1593
GCST90200388	GCST90199644	-0.00511826	-0.0056
GCST90200388	GCST90199651	0.622772	0.6322
GCST90200388	GCST90199668	0.576486	0.5863
GCST90200388	GCST90199673	0.0808779	0.0862
GCST90200388	GCST90200389	-0.0742946	-0.0565
GCST90200388	GCST90200390	0.769379	0.7747
GCST90200388	GCST90200391	-0.143718	-0.1256
GCST90200388	GCST90200392	-0.0293293	-0.0067
GCST90200388	GCST90200393	-0.0119957	0.0048
GCST90200388	GCST90200394	0.117653	0.1205
GCST90200388	GCST90200395	0.0281449	0.0271
GCST90200388	GCST90200396	-0.186755	-0.1866
GCST90200388	GCST90200397	0.896132	0.9012
GCST90200388	GCST90200398	0.0692009	0.0729
GCST90200388	GCST90200399	-0.123862	-0.1072
GCST90200388	GCST90200400	0.189951	0.1876
GCST90200388	GCST90200401	-0.0663972	-0.0538
GCST90200388	GCST90200402	-0.0840307	-0.0605
GCST90200388	GCST90200403	-0.00323722	0.0119
GCST90200388	GCST90200404	-0.150017	-0.1406
GCST90200388	GCST90200429	-0.0230319	-0.0179
GCST90200388	GCST90200430	-0.0261767	-0.0115
GCST90200388	GCST90200431	-0.261112	-0.2629
GCST90200388	GCST90200432	-0.122858	-0.1129
GCST90200388	GCST90200433	-0.127843	-0.1252
GCST90200388	GCST90200434	-0.117138	-0.1149
GCST90200388	GCST90200435	0.298348	0.3009
GCST90200388	GCST90200436	0.120947	0.1256
GCST90200388	GCST90200437	-0.375242	-0.3711
GCST90200388	GCST90200438	0.412505	0.4187
GCST90200388	GCST90200439	-0.0180787	-0.0131
GCST90200388	GCST90200440	-0.097563	-0.1003
GCST90200388	GCST90200441	-0.213717	-0.2111
GCST90200388	GCST90200442	-0.123874	-0.1096
GCST90200388	GCST90200443	0.0935411	0.1075
GCST90200388	GCST90200444	0.00788179	0.013
GCST90200388	GCST90200445	0.0198551	0.0435
GCST90200388	GCST90200446	0.355545	0.3611
GCST90200388	GCST90200447	-0.121684	-0.1293
GCST90200388	GCST90200448	0.247887	0.2391
GCST90200388	GCST90200449	-0.218613	-0.2232
GCST90200388	GCST90200450	0.187332	0.1942
GCST90200388	GCST90200451	0.657525	0.6658
GCST90200388	GCST90200452	-0.255342	-0.244
GCST90200388	GCST90200453	-0.0268216	-0.0133
GCST90200388	GCST90200454	0.0814219	0.0905
GCST90200388	GCST90200455	0.181409	0.1925
GCST90200388	GCST90200456	0.0114521	0.0157
GCST90200388	GCST90200457	0.78834	0.7963
GCST90200388	GCST90200458	-0.0900262	-0.079
GCST90200388	GCST90200459	0.814027	0.8217
GCST90200388	GCST90200460	0.0909688	0.0856
GCST90200388	GCST90200461	0.0506573	0.0566
GCST90200388	GCST90200462	0.00500428	0.0007
GCST90200388	GCST90200463	-0.0113299	-0.0098
GCST90200388	GCST90200464	-0.0274217	-0.0213
GCST90200388	GCST90200465	-0.205351	-0.2003
GCST90200388	GCST90200466	0.192815	0.2046
GCST90200388	GCST90200467	0.00182765	0.0089
GCST90200388	GCST90200468	-0.0592798	-0.0587
GCST90200388	GCST90200469	0.0124583	0.0159
GCST90200388	GCST90200470	0.0343968	0.0503
GCST90200388	GCST90200471	0.0721067	0.0941
GCST90200388	GCST90200472	-0.0810668	-0.0747
GCST90200388	GCST90200473	0.0661416	0.0769
GCST90200388	GCST90200474	0.0118087	0.023
GCST90200388	GCST90200475	-0.0436555	-0.0463
GCST90200388	GCST90200476	-0.0821343	-0.0796
GCST90200388	GCST90200477	0.0351618	0.0456
GCST90200388	GCST90200478	-0.272238	-0.2701
GCST90200388	GCST90200479	0.13579	0.1294
GCST90200388	GCST90200480	-0.115849	-0.1149
GCST90200388	GCST90200481	0.031078	0.0387
GCST90200388	GCST90200482	-0.209542	-0.2178
GCST90200388	GCST90200483	-0.0497833	-0.0332
GCST90200388	GCST90200484	-0.115291	-0.1035
GCST90200388	GCST90200485	0.0756788	0.0954
GCST90200388	GCST90200486	-0.0451347	-0.0356
GCST90200388	GCST90200487	0.0856406	0.0826
GCST90200388	GCST90200488	0.0277832	0.0316
GCST90200388	GCST90200489	-0.278972	-0.2755
GCST90200388	GCST90200490	0.041352	0.0444
GCST90200388	GCST90200491	0.0823357	0.0865
GCST90200388	GCST90200492	-0.161322	-0.1612
GCST90200388	GCST90200493	-0.0557027	-0.0441
GCST90200388	GCST90200494	-0.323035	-0.3146
GCST90200388	GCST90200495	0.0218691	0.0233
GCST90200388	GCST90200496	-0.263842	-0.2448
GCST90200388	GCST90200497	-0.0678845	-0.0545
GCST90200388	GCST90200498	-0.0478918	-0.0419
GCST90200388	GCST90200499	-0.214118	-0.2167
GCST90200388	GCST90200500	-0.0506205	-0.0257
GCST90200388	GCST90200501	-0.19004	-0.1755
GCST90200388	GCST90200502	-0.0547036	-0.0432
GCST90200388	GCST90200503	-0.0606256	-0.0587
GCST90200388	GCST90200504	0.0133489	0.0148
GCST90200388	GCST90200505	-0.180741	-0.1878
GCST90200388	GCST90200506	-0.0750344	-0.0716
GCST90200388	GCST90200507	-0.0083853	0.0074
GCST90200388	GCST90200508	-0.0523031	-0.0406
GCST90200388	GCST90200509	-0.0571744	-0.0562
GCST90200388	GCST90200510	-0.304451	-0.2939
GCST90200388	GCST90200511	-0.169624	-0.1618
GCST90200388	GCST90200512	0.15783	0.1659
GCST90200388	GCST90200513	-0.126172	-0.1234
GCST90200388	GCST90200514	0.0219827	0.0243
GCST90200388	GCST90200515	0.068283	0.0716
GCST90200388	GCST90200516	-0.0101451	-0.0051
GCST90200388	GCST90200517	0.0700518	0.0845
GCST90200388	GCST90200518	0.268192	0.266
GCST90200388	GCST90200519	-0.0961737	-0.0883
GCST90200388	GCST90200520	-0.04434	-0.0442
GCST90200388	GCST90200521	0.051266	0.065
GCST90200388	GCST90200522	-0.0203057	-0.0178
GCST90200388	GCST90200523	0.0456776	0.0514
GCST90200388	GCST90200524	-0.186791	-0.1854
GCST90200388	GCST90200525	-0.0142635	-0.015
GCST90200388	GCST90200526	-0.0573161	-0.0433
GCST90200388	GCST90200527	0.0580274	0.079
GCST90200388	GCST90200528	0.0598574	0.0647
GCST90200388	GCST90200529	0.154049	0.1583
GCST90200388	GCST90200530	0.43001	0.4343
GCST90200388	GCST90200531	0.0721744	0.0799
GCST90200388	GCST90200532	-0.00801898	-0.0023
GCST90200388	GCST90200533	0.161721	0.1682
GCST90200388	GCST90200534	0.134178	0.1468
GCST90200388	GCST90200535	-0.106451	-0.0976
GCST90200388	GCST90200536	-0.0485156	-0.0482
GCST90200388	GCST90200537	0.0866634	0.09
GCST90200388	GCST90200538	-0.169043	-0.1674
GCST90200388	GCST90200539	0.0118199	0.0154
GCST90200388	GCST90200540	0.0526638	0.0607
GCST90200388	GCST90200541	0.00887243	0.0036
GCST90200388	GCST90200589	0.138546	0.1297
GCST90200388	GCST90200590	0.11222	0.1214
GCST90200388	GCST90200591	0.0330973	0.0411
GCST90200388	GCST90200592	0.224055	0.225
GCST90200388	GCST90200593	-0.0302285	-0.024
GCST90200388	GCST90200594	-0.0404771	-0.0374
GCST90200388	GCST90200595	-0.0646431	-0.0637
GCST90200388	GCST90200596	0.0442371	0.0391
GCST90200388	GCST90200597	-0.104104	-0.0913
GCST90200388	GCST90200598	0.0874462	0.099
GCST90200388	GCST90200599	0.0259236	0.0353
GCST90200388	GCST90200600	-0.046222	-0.0353
GCST90200388	GCST90200601	0.00104837	0.0309
GCST90200388	GCST90200602	0.0379158	0.0391
GCST90200388	GCST90200603	-0.0395856	-0.0189
GCST90200388	GCST90200604	0.0390493	0.0491
GCST90200388	GCST90200605	0.00665268	0.0027
GCST90200388	GCST90200606	-0.0383941	-0.036
GCST90200388	GCST90200607	-0.16646	-0.1482
GCST90200388	GCST90200608	0.0224475	0.0324
GCST90200388	GCST90200609	0.0279612	0.0282
GCST90200388	GCST90200610	-0.107752	-0.0971
GCST90200388	GCST90200611	0.063336	0.061
GCST90200388	GCST90200612	0.278832	0.2774
GCST90200388	GCST90200613	0.0198232	0.0294
GCST90200388	GCST90200614	-0.126506	-0.1158
GCST90200388	GCST90200615	0.12616	0.136
GCST90200388	GCST90200616	-0.0870715	-0.0819
GCST90200388	GCST90200617	0.253151	0.2609
GCST90200388	GCST90200618	0.564441	0.5739
GCST90200388	GCST90200619	0.0802436	0.1041
GCST90200388	GCST90200620	-0.00502985	0.0145
GCST90200388	GCST90200621	-0.245677	-0.221
GCST90200388	GCST90200622	-0.0483392	-0.0474
GCST90200388	GCST90200623	-0.0534314	-0.0411
GCST90200388	GCST90200624	0.0353507	0.0669
GCST90200388	GCST90200625	-0.217178	-0.2039
GCST90200388	GCST90200626	0.0438058	0.0508
GCST90200388	GCST90200627	0.0210443	0.0302
GCST90200388	GCST90200628	-0.0550764	-0.0411
GCST90200388	GCST90200629	0.00476625	0.016
GCST90200388	GCST90200630	0.060707	0.0676
GCST90200388	GCST90200631	0.0147424	0.0214
GCST90200388	GCST90200632	0.0119768	0.0175
GCST90200388	GCST90200633	0.0601612	0.0731
GCST90200388	GCST90200634	0.00194146	0.0106
GCST90200388	GCST90200635	0.0629005	0.0675
GCST90200388	GCST90200636	0.0789586	0.0751
GCST90200388	GCST90200637	-0.0587333	-0.0448
GCST90200388	GCST90200638	0.0328677	0.04
GCST90200388	GCST90200639	-0.0440769	-0.0466
GCST90200388	GCST90200640	0.399599	0.4023
GCST90200388	GCST90200641	0.0248583	0.019
GCST90200388	GCST90200642	0.0555566	0.056
GCST90200388	GCST90200643	0.033992	0.0395
GCST90200388	GCST90200644	0.105406	0.135
GCST90200388	GCST90200645	-0.140009	-0.1347
GCST90200388	GCST90200646	0.0169308	0.0313
GCST90200388	GCST90200647	-0.0758473	-0.0728
GCST90200388	GCST90200648	-0.0786608	-0.0589
GCST90200388	GCST90200649	0.0703683	0.0781
GCST90200388	GCST90200650	-0.0258287	-0.0268
GCST90200388	GCST90200651	0.0741619	0.0682
GCST90200388	GCST90200652	0.0311917	0.0184
GCST90200388	GCST90200653	0.119582	0.1224
GCST90200388	GCST90200654	-0.0252895	-0.0252
GCST90200388	GCST90200655	0.0341607	0.0436
GCST90200388	GCST90200656	-0.0528814	-0.0303
GCST90200388	GCST90200657	-0.0268348	-0.0128
GCST90200388	GCST90200658	-0.0117348	0.0055
GCST90200388	GCST90200659	0.021806	0.0306
GCST90200388	GCST90200660	-0.200063	-0.1962
GCST90200388	GCST90200661	0.0868681	0.0973
GCST90200388	GCST90200662	-0.0195589	0.0017
GCST90200388	GCST90200663	-0.0283606	-0.023
GCST90200388	GCST90200664	-0.00758285	0.0023
GCST90200388	GCST90200665	0.0126613	0.0174
GCST90200388	GCST90200666	-0.0670686	-0.0527
GCST90200388	GCST90200667	-0.0363727	-0.0299
GCST90200388	GCST90200668	-0.0520814	-0.0417
GCST90200388	GCST90200669	-0.0527882	-0.0334
GCST90200388	GCST90200670	0.0644705	0.0706
GCST90200388	GCST90200671	0.101229	0.1079
GCST90200388	GCST90200672	-0.0311075	-0.0206
GCST90200388	GCST90200673	0.154438	0.1711
GCST90200388	GCST90200674	0.0561269	0.0604
GCST90200388	GCST90200675	-0.0139833	-0.0017
GCST90200388	GCST90200676	0.0454277	0.0546
GCST90200388	GCST90200677	0.0129292	0.0226
GCST90200388	GCST90200678	-0.0385985	-0.0297
GCST90200388	GCST90200679	-0.0255115	-0.0124
GCST90200388	GCST90200680	0.0508235	0.0557
GCST90200388	GCST90200681	0.00692744	0.0257
GCST90200388	GCST90200682	0.0644288	0.0609
GCST90200388	GCST90200683	-0.0180781	-0.0075
GCST90200388	GCST90200684	-0.05432	-0.0404
GCST90200388	GCST90200685	0.116378	0.1255
GCST90200388	GCST90200686	0.181356	0.1971
GCST90200388	GCST90200687	0.119409	0.1347
GCST90200388	GCST90200688	-0.0310477	-0.0274
GCST90200388	GCST90200689	-0.0141783	-0.0053
GCST90200388	GCST90200690	0.0952897	0.1102
GCST90200388	GCST90200691	-0.120213	-0.1077
GCST90200388	GCST90200692	0.197102	0.2071
GCST90200388	GCST90200693	-0.0891675	-0.0844
GCST90200388	GCST90200694	0.00159318	0.0051
GCST90200388	GCST90200695	0.045242	0.0536
GCST90200388	GCST90200696	-0.03594	-0.0257
GCST90200388	GCST90200697	0.0155761	0.033
GCST90200388	GCST90200698	0.0146252	0.0368
GCST90200388	GCST90200699	0.0405072	0.0541
GCST90200388	GCST90200700	0.391989	0.3909
GCST90200388	GCST90200701	0.212185	0.2273
GCST90200388	GCST90200702	0.226217	0.2444
GCST90200388	GCST90200703	0.246944	0.2643
GCST90200388	GCST90200704	0.198551	0.2143
GCST90200388	GCST90200705	0.122215	0.1323
GCST90200388	GCST90200706	0.222049	0.2328
GCST90200388	GCST90200707	-0.196572	-0.1682
GCST90200388	GCST90200708	0.0281271	0.038
GCST90200388	GCST90200709	0.00756245	0.0201
GCST90200388	GCST90200710	-0.0656644	-0.0445
GCST90200388	GCST90200711	-0.0797023	-0.065
GCST90200389	GCST90199622	0.0180298	0.018905
GCST90200389	GCST90199623	-0.0103627	0.0050708
GCST90200389	GCST90199624	0.00352898	0.018906
GCST90200389	GCST90199625	0.416393	0.42792
GCST90200389	GCST90199626	0.309519	0.3165
GCST90200389	GCST90199627	0.104445	0.11347
GCST90200389	GCST90199628	0.171955	0.1866
GCST90200389	GCST90199629	-0.0721814	-0.064973
GCST90200389	GCST90199630	-0.016638	-0.0095848
GCST90200389	GCST90199631	0.610995	0.61193
GCST90200389	GCST90199632	-0.055535	-0.072144
GCST90200389	GCST90199633	0.0569258	0.064579
GCST90200389	GCST90199634	0.318045	0.32348
GCST90200389	GCST90199635	-0.0630581	-0.044622
GCST90200389	GCST90199636	0.126278	0.12944
GCST90200389	GCST90199637	0.261061	0.27252
GCST90200389	GCST90199638	0.278797	0.29179
GCST90200389	GCST90199639	-0.0367993	-0.025626
GCST90200389	GCST90199640	0.0635038	0.063833
GCST90200389	GCST90199641	-0.0182267	-0.013349
GCST90200389	GCST90199642	0.0299673	0.035329
GCST90200389	GCST90199643	0.0799164	0.074498
GCST90200389	GCST90199644	-0.0408545	-0.029601
GCST90200389	GCST90199651	-0.0248973	-0.00088227
GCST90200389	GCST90199668	0.0433639	0.052831
GCST90200389	GCST90199673	0.0030414	0.034299
GCST90200389	GCST90200390	0.0228174	0.037807
GCST90200389	GCST90200391	0.489509	0.5035
GCST90200389	GCST90200392	-0.00286262	-0.00020931
GCST90200389	GCST90200393	0.203701	0.22907
GCST90200389	GCST90200394	-0.0315512	-0.028369
GCST90200389	GCST90200395	-0.0114353	-5.8827e-05
GCST90200389	GCST90200396	0.518965	0.52482
GCST90200389	GCST90200397	0.00785151	0.024322
GCST90200389	GCST90200398	-0.00108577	0.016827
GCST90200389	GCST90200399	0.873704	0.8826
GCST90200389	GCST90200400	-0.0116436	0.0026189
GCST90200389	GCST90200401	-0.00558412	-0.0035398
GCST90200389	GCST90200402	0.480607	0.50164
GCST90200389	GCST90200403	0.0323873	0.034982
GCST90200389	GCST90200404	0.366037	0.3831
GCST90200389	GCST90200429	-0.0403893	-0.036316
GCST90200389	GCST90200430	0.0237051	0.026021
GCST90200389	GCST90200431	0.230235	0.24009
GCST90200389	GCST90200432	0.303461	0.3183
GCST90200389	GCST90200433	0.0209422	0.0291
GCST90200389	GCST90200434	0.015882	0.017132
GCST90200389	GCST90200435	0.0685112	0.07309
GCST90200389	GCST90200436	-0.0344429	-0.020331
GCST90200389	GCST90200437	-0.0848155	-0.083295
GCST90200389	GCST90200438	0.277568	0.27392
GCST90200389	GCST90200439	0.151563	0.16206
GCST90200389	GCST90200440	0.0948636	0.099306
GCST90200389	GCST90200441	0.406809	0.4156
GCST90200389	GCST90200442	0.844297	0.85276
GCST90200389	GCST90200443	-0.0518081	-0.041151
GCST90200389	GCST90200444	0.10556	0.10876
GCST90200389	GCST90200445	0.0911896	0.094804
GCST90200389	GCST90200446	-0.0132432	0.0098829
GCST90200389	GCST90200447	-0.00697657	-0.0097392
GCST90200389	GCST90200448	0.166885	0.16666
GCST90200389	GCST90200449	-0.139906	-0.12515
GCST90200389	GCST90200450	0.0267287	0.023953
GCST90200389	GCST90200451	0.0175232	0.032799
GCST90200389	GCST90200452	0.252257	0.26088
GCST90200389	GCST90200453	0.0128578	0.015034
GCST90200389	GCST90200454	0.235386	0.25452
GCST90200389	GCST90200455	0.0160961	0.029086
GCST90200389	GCST90200456	0.00646215	0.035221
GCST90200389	GCST90200457	0.0171808	0.023736
GCST90200389	GCST90200458	-0.0269751	-0.014205
GCST90200389	GCST90200459	0.0475439	0.060636
GCST90200389	GCST90200460	-0.00502942	0.022702
GCST90200389	GCST90200461	0.107631	0.12222
GCST90200389	GCST90200462	-0.0203149	-0.01319
GCST90200389	GCST90200463	-0.0233634	-0.007137
GCST90200389	GCST90200464	-0.00696733	0.014642
GCST90200389	GCST90200465	0.232933	0.2331
GCST90200389	GCST90200466	0.0790151	0.095261
GCST90200389	GCST90200467	0.0483437	0.056985
GCST90200389	GCST90200468	-0.0245368	-0.013163
GCST90200389	GCST90200469	0.00583831	0.0082142
GCST90200389	GCST90200470	-0.0520102	-0.044691
GCST90200389	GCST90200471	0.102174	0.1187
GCST90200389	GCST90200472	-0.0479534	-0.043885
GCST90200389	GCST90200473	-0.023934	0.0018159
GCST90200389	GCST90200474	0.0746796	0.089117
GCST90200389	GCST90200475	-0.0127747	0.0024893
GCST90200389	GCST90200476	-0.0292212	-0.027518
GCST90200389	GCST90200477	-0.00708506	-0.00017583
GCST90200389	GCST90200478	-0.0175993	-0.014381
GCST90200389	GCST90200479	-0.0428932	-0.0221
GCST90200389	GCST90200480	0.0268979	0.046771
GCST90200389	GCST90200481	0.0420147	0.048671
GCST90200389	GCST90200482	0.0559359	0.067914
GCST90200389	GCST90200483	-0.00484816	0.0038518
GCST90200389	GCST90200484	0.0238868	0.033001
GCST90200389	GCST90200485	0.0909972	0.097485
GCST90200389	GCST90200486	-0.0170538	-0.005764
GCST90200389	GCST90200487	0.0269109	0.041033
GCST90200389	GCST90200488	0.0595537	0.057355
GCST90200389	GCST90200489	0.0844707	0.086362
GCST90200389	GCST90200490	-0.0239643	-0.021882
GCST90200389	GCST90200491	-0.0480439	-0.050733
GCST90200389	GCST90200492	0.144663	0.15801
GCST90200389	GCST90200493	-0.0181647	-0.01475
GCST90200389	GCST90200494	0.0240765	0.023721
GCST90200389	GCST90200495	0.110412	0.11944
GCST90200389	GCST90200496	0.101991	0.11081
GCST90200389	GCST90200497	0.0167376	0.037244
GCST90200389	GCST90200498	-0.0339974	-0.026099
GCST90200389	GCST90200499	0.0709938	0.064513
GCST90200389	GCST90200500	-0.040391	-0.026993
GCST90200389	GCST90200501	0.0729199	0.070871
GCST90200389	GCST90200502	-0.0845874	-0.068587
GCST90200389	GCST90200503	-0.0190099	-0.01789
GCST90200389	GCST90200504	0.0294915	0.029344
GCST90200389	GCST90200505	0.0454574	0.042591
GCST90200389	GCST90200506	0.00766319	0.024544
GCST90200389	GCST90200507	0.0761553	0.091308
GCST90200389	GCST90200508	-0.0242787	-0.013316
GCST90200389	GCST90200509	0.00606399	-0.0016833
GCST90200389	GCST90200510	0.04081	0.045193
GCST90200389	GCST90200511	0.0169009	0.027151
GCST90200389	GCST90200512	0.00703976	0.018611
GCST90200389	GCST90200513	-0.0440269	-0.043724
GCST90200389	GCST90200514	-0.0328326	-0.037942
GCST90200389	GCST90200515	-0.0351864	-0.032237
GCST90200389	GCST90200516	0.0208344	0.030166
GCST90200389	GCST90200517	-0.0408883	-0.018819
GCST90200389	GCST90200518	-0.0768487	-0.062793
GCST90200389	GCST90200519	-0.0106035	-0.010713
GCST90200389	GCST90200520	0.05617	0.052965
GCST90200389	GCST90200521	-0.0249619	-0.022217
GCST90200389	GCST90200522	-0.0258541	-0.0097079
GCST90200389	GCST90200523	0.0481476	0.062566
GCST90200389	GCST90200524	0.0279926	0.040594
GCST90200389	GCST90200525	0.00466875	0.0089955
GCST90200389	GCST90200526	0.160506	0.17417
GCST90200389	GCST90200527	0.0764885	0.089588
GCST90200389	GCST90200528	-0.00513065	-0.0084675
GCST90200389	GCST90200529	-0.0963155	-0.082988
GCST90200389	GCST90200530	-0.034684	-0.019741
GCST90200389	GCST90200531	0.185465	0.19196
GCST90200389	GCST90200532	-0.00768649	0.007099
GCST90200389	GCST90200533	-0.000161862	0.018116
GCST90200389	GCST90200534	-0.0361227	-0.030913
GCST90200389	GCST90200535	0.0271125	0.036402
GCST90200389	GCST90200536	0.0188278	0.024176
GCST90200389	GCST90200537	0.0602545	0.085421
GCST90200389	GCST90200538	0.104923	0.10955
GCST90200389	GCST90200539	0.0317078	0.040756
GCST90200389	GCST90200540	0.0910755	0.097579
GCST90200389	GCST90200541	0.0278096	0.036374
GCST90200389	GCST90200589	-0.0214687	-0.0084243
GCST90200389	GCST90200590	-0.017495	0.0043267
GCST90200389	GCST90200591	0.0181977	0.028465
GCST90200389	GCST90200592	-0.0261752	-0.0046254
GCST90200389	GCST90200593	0.00776171	0.020916
GCST90200389	GCST90200594	0.094156	0.1077
GCST90200389	GCST90200595	-0.0498645	-0.042497
GCST90200389	GCST90200596	-0.06688	-0.065021
GCST90200389	GCST90200597	0.0653426	0.065791
GCST90200389	GCST90200598	0.1599	0.16877
GCST90200389	GCST90200599	-0.131721	-0.10706
GCST90200389	GCST90200600	0.185716	0.19234
GCST90200389	GCST90200601	0.21717	0.2308
GCST90200389	GCST90200602	0.0321209	0.034594
GCST90200389	GCST90200603	0.0959893	0.11795
GCST90200389	GCST90200604	0.00725051	0.023907
GCST90200389	GCST90200605	0.052514	0.052069
GCST90200389	GCST90200606	-0.024889	-0.016138
GCST90200389	GCST90200607	0.0112957	0.021845
GCST90200389	GCST90200608	-0.00595946	0.0096182
GCST90200389	GCST90200609	0.0482553	0.051918
GCST90200389	GCST90200610	0.157793	0.17791
GCST90200389	GCST90200611	0.00691189	-2.4829e-05
GCST90200389	GCST90200612	-0.0526264	-0.042104
GCST90200389	GCST90200613	0.0579218	0.070255
GCST90200389	GCST90200614	-0.0409531	-0.02157
GCST90200389	GCST90200615	-0.0247664	-0.019534
GCST90200389	GCST90200616	0.0725622	0.080896
GCST90200389	GCST90200617	0.343311	0.35076
GCST90200389	GCST90200618	-0.0385957	-0.025602
GCST90200389	GCST90200619	0.234239	0.23434
GCST90200389	GCST90200620	0.118542	0.11528
GCST90200389	GCST90200621	0.252142	0.26613
GCST90200389	GCST90200622	-0.0287697	-0.025829
GCST90200389	GCST90200623	0.0992997	0.10753
GCST90200389	GCST90200624	0.042936	0.056601
GCST90200389	GCST90200625	0.0835745	0.095113
GCST90200389	GCST90200626	-0.079462	-0.064522
GCST90200389	GCST90200627	-0.0501876	-0.0296
GCST90200389	GCST90200628	-0.0352533	-0.0077793
GCST90200389	GCST90200629	0.0651859	0.077299
GCST90200389	GCST90200630	-0.0287322	-0.0055818
GCST90200389	GCST90200631	0.0206827	0.017966
GCST90200389	GCST90200632	-0.0144177	-0.020949
GCST90200389	GCST90200633	0.0622183	0.078739
GCST90200389	GCST90200634	0.0437686	0.048963
GCST90200389	GCST90200635	-0.0473974	-0.028421
GCST90200389	GCST90200636	-0.00441315	0.017752
GCST90200389	GCST90200637	-0.0165406	-0.010087
GCST90200389	GCST90200638	-0.0943471	-0.085079
GCST90200389	GCST90200639	0.0153883	0.015463
GCST90200389	GCST90200640	-0.0818348	-0.065489
GCST90200389	GCST90200641	-0.0233189	-0.030888
GCST90200389	GCST90200642	-0.0252296	-0.027106
GCST90200389	GCST90200643	0.0367944	0.058664
GCST90200389	GCST90200644	0.068748	0.091051
GCST90200389	GCST90200645	0.044719	0.049088
GCST90200389	GCST90200646	0.185855	0.19631
GCST90200389	GCST90200647	0.01056	0.018356
GCST90200389	GCST90200648	-0.00595723	0.0084167
GCST90200389	GCST90200649	0.0692287	0.079922
GCST90200389	GCST90200650	0.0113634	0.019765
GCST90200389	GCST90200651	-0.0478367	-0.019856
GCST90200389	GCST90200652	0.0246285	0.030799
GCST90200389	GCST90200653	-0.0304559	-0.01158
GCST90200389	GCST90200654	0.0272165	0.0074645
GCST90200389	GCST90200655	0.00635861	0.025927
GCST90200389	GCST90200656	0.112434	0.115
GCST90200389	GCST90200657	0.0170779	0.023759
GCST90200389	GCST90200658	-0.0133244	0.011693
GCST90200389	GCST90200659	0.0655861	0.066956
GCST90200389	GCST90200660	0.167401	0.18207
GCST90200389	GCST90200661	-0.0292441	-0.014308
GCST90200389	GCST90200662	-0.105526	-0.089709
GCST90200389	GCST90200663	-0.0359216	-0.025365
GCST90200389	GCST90200664	0.0188867	0.022694
GCST90200389	GCST90200665	0.111097	0.1251
GCST90200389	GCST90200666	0.143789	0.15648
GCST90200389	GCST90200667	0.0109071	0.017895
GCST90200389	GCST90200668	-0.0365998	-0.021194
GCST90200389	GCST90200669	0.100344	0.10963
GCST90200389	GCST90200670	0.0221269	0.021643
GCST90200389	GCST90200671	0.111839	0.12785
GCST90200389	GCST90200672	0.0880277	0.097035
GCST90200389	GCST90200673	0.142544	0.14698
GCST90200389	GCST90200674	-0.00330995	0.018746
GCST90200389	GCST90200675	0.177178	0.19489
GCST90200389	GCST90200676	-0.0117062	0.0097903
GCST90200389	GCST90200677	0.133885	0.14839
GCST90200389	GCST90200678	0.099234	0.11507
GCST90200389	GCST90200679	0.115779	0.14057
GCST90200389	GCST90200680	-0.0421747	-0.041455
GCST90200389	GCST90200681	0.0296481	0.038111
GCST90200389	GCST90200682	0.00462187	0.011798
GCST90200389	GCST90200683	0.17909	0.18888
GCST90200389	GCST90200684	0.0809955	0.090451
GCST90200389	GCST90200685	0.0987618	0.10698
GCST90200389	GCST90200686	-0.0448302	-0.038817
GCST90200389	GCST90200687	-0.0161805	-0.0037015
GCST90200389	GCST90200688	0.0412404	0.060951
GCST90200389	GCST90200689	0.0500577	0.052454
GCST90200389	GCST90200690	-0.0213296	-0.0030228
GCST90200389	GCST90200691	0.0171767	0.025657
GCST90200389	GCST90200692	0.113681	0.11697
GCST90200389	GCST90200693	0.0832041	0.088697
GCST90200389	GCST90200694	-0.00405035	-0.0014837
GCST90200389	GCST90200695	-0.00820637	-0.0040483
GCST90200389	GCST90200696	0.105728	0.11092
GCST90200389	GCST90200697	-0.0192304	-0.0047493
GCST90200389	GCST90200698	-0.0131076	0.004791
GCST90200389	GCST90200699	0.0198158	0.030151
GCST90200389	GCST90200700	-0.0782615	-0.072577
GCST90200389	GCST90200701	-0.0300353	-0.025389
GCST90200389	GCST90200702	-0.0203943	-0.018645
GCST90200389	GCST90200703	-0.0137078	-0.010008
GCST90200389	GCST90200704	-0.0306548	-0.022011
GCST90200389	GCST90200705	0.00541206	0.0072781
GCST90200389	GCST90200706	-0.054091	-0.049252
GCST90200389	GCST90200707	-0.110829	-0.085467
GCST90200389	GCST90200708	0.0308564	0.040537
GCST90200389	GCST90200709	0.0897163	0.11293
GCST90200389	GCST90200710	0.0640543	0.074751
GCST90200389	GCST90200711	-0.0451079	-0.030411
GCST90200390	GCST90199622	0.0587565	0.0394
GCST90200390	GCST90199623	0.00334454	0.009
GCST90200390	GCST90199624	-0.0402126	-0.0326
GCST90200390	GCST90199625	-0.276194	-0.2682
GCST90200390	GCST90199626	-0.00858741	-0.005
GCST90200390	GCST90199627	-0.0218795	-0.0226
GCST90200390	GCST90199628	-0.0212609	-0.012
GCST90200390	GCST90199629	-0.0817749	-0.0636
GCST90200390	GCST90199630	-0.115474	-0.098
GCST90200390	GCST90199631	0.292696	0.2967
GCST90200390	GCST90199632	-0.142012	-0.1347
GCST90200390	GCST90199633	0.0841499	0.0944
GCST90200390	GCST90199634	-0.00460182	-0.0005
GCST90200390	GCST90199635	-0.114477	-0.1019
GCST90200390	GCST90199636	-0.158719	-0.1535
GCST90200390	GCST90199637	0.0379863	0.0495
GCST90200390	GCST90199638	-0.0991446	-0.0874
GCST90200390	GCST90199639	0.0694302	0.0757
GCST90200390	GCST90199640	-0.296181	-0.2965
GCST90200390	GCST90199641	-0.00559434	-0.0109
GCST90200390	GCST90199642	-0.0659522	-0.0588
GCST90200390	GCST90199643	-0.077449	-0.0699
GCST90200390	GCST90199644	0.0564306	0.0618
GCST90200390	GCST90199651	0.675466	0.6801
GCST90200390	GCST90199668	0.513608	0.5175
GCST90200390	GCST90199673	0.144949	0.1442
GCST90200390	GCST90200391	-0.112834	-0.0977
GCST90200390	GCST90200392	-0.0502298	-0.0373
GCST90200390	GCST90200393	0.0105841	0.0174
GCST90200390	GCST90200394	0.115227	0.1076
GCST90200390	GCST90200395	0.035854	0.0308
GCST90200390	GCST90200396	-0.148907	-0.1472
GCST90200390	GCST90200397	0.912931	0.9165
GCST90200390	GCST90200398	0.14403	0.1468
GCST90200390	GCST90200399	0.00716136	0.0177
GCST90200390	GCST90200400	0.135449	0.1326
GCST90200390	GCST90200401	-0.0493118	-0.0481
GCST90200390	GCST90200402	-0.110496	-0.086
GCST90200390	GCST90200403	-0.0305919	-0.0202
GCST90200390	GCST90200404	-0.0928847	-0.0797
GCST90200390	GCST90200429	-0.0144494	-0.0055
GCST90200390	GCST90200430	-0.00769822	0.0073
GCST90200390	GCST90200431	-0.238161	-0.239
GCST90200390	GCST90200432	-0.126665	-0.1152
GCST90200390	GCST90200433	-0.085805	-0.0837
GCST90200390	GCST90200434	0.00374355	0.0073
GCST90200390	GCST90200435	0.238987	0.2426
GCST90200390	GCST90200436	0.122304	0.1334
GCST90200390	GCST90200437	-0.270572	-0.2642
GCST90200390	GCST90200438	0.448995	0.4492
GCST90200390	GCST90200439	0.0260304	0.0261
GCST90200390	GCST90200440	-0.0132408	-0.018
GCST90200390	GCST90200441	-0.189408	-0.1876
GCST90200390	GCST90200442	-0.0208212	-0.0135
GCST90200390	GCST90200443	0.0615009	0.076
GCST90200390	GCST90200444	0.00397185	0.0059
GCST90200390	GCST90200445	0.153832	0.161
GCST90200390	GCST90200446	0.637297	0.6425
GCST90200390	GCST90200447	-0.113999	-0.1264
GCST90200390	GCST90200448	0.21069	0.2092
GCST90200390	GCST90200449	-0.192445	-0.1983
GCST90200390	GCST90200450	0.216442	0.2224
GCST90200390	GCST90200451	0.876891	0.8824
GCST90200390	GCST90200452	-0.175931	-0.1651
GCST90200390	GCST90200453	-0.00958539	-0.0026
GCST90200390	GCST90200454	0.0878493	0.0966
GCST90200390	GCST90200455	0.167622	0.1769
GCST90200390	GCST90200456	0.0591899	0.0653
GCST90200390	GCST90200457	0.810784	0.8186
GCST90200390	GCST90200458	-0.0177574	-0.0001
GCST90200390	GCST90200459	0.923807	0.9295
GCST90200390	GCST90200460	0.143286	0.1392
GCST90200390	GCST90200461	0.0931195	0.0948
GCST90200390	GCST90200462	0.0364005	0.0368
GCST90200390	GCST90200463	0.0369537	0.0266
GCST90200390	GCST90200464	0.00381528	0.011
GCST90200390	GCST90200465	-0.131106	-0.1335
GCST90200390	GCST90200466	0.208061	0.2086
GCST90200390	GCST90200467	0.00623409	0.013
GCST90200390	GCST90200468	-0.0172241	-0.0133
GCST90200390	GCST90200469	0.0381793	0.0366
GCST90200390	GCST90200470	0.0361213	0.0548
GCST90200390	GCST90200471	0.0829462	0.1028
GCST90200390	GCST90200472	-0.0606413	-0.0504
GCST90200390	GCST90200473	0.0423654	0.0553
GCST90200390	GCST90200474	0.0522279	0.057
GCST90200390	GCST90200475	-0.00265212	0.0036
GCST90200390	GCST90200476	-0.0633826	-0.0606
GCST90200390	GCST90200477	0.00341919	0.0071
GCST90200390	GCST90200478	-0.199431	-0.1885
GCST90200390	GCST90200479	0.123726	0.1188
GCST90200390	GCST90200480	-0.0978362	-0.0971
GCST90200390	GCST90200481	0.027121	0.0344
GCST90200390	GCST90200482	-0.0750677	-0.0768
GCST90200390	GCST90200483	-0.00665952	0.0098
GCST90200390	GCST90200484	-0.0958985	-0.0818
GCST90200390	GCST90200485	0.0332716	0.0442
GCST90200390	GCST90200486	-0.0309622	-0.0221
GCST90200390	GCST90200487	0.122729	0.1219
GCST90200390	GCST90200488	-0.00902773	-0.0072
GCST90200390	GCST90200489	-0.183865	-0.1846
GCST90200390	GCST90200490	0.068376	0.0605
GCST90200390	GCST90200491	0.0483642	0.0497
GCST90200390	GCST90200492	-0.114499	-0.1116
GCST90200390	GCST90200493	-0.0482189	-0.0433
GCST90200390	GCST90200494	-0.225815	-0.2217
GCST90200390	GCST90200495	0.0443643	0.048
GCST90200390	GCST90200496	-0.196544	-0.1897
GCST90200390	GCST90200497	-0.0323086	-0.0321
GCST90200390	GCST90200498	-0.00204606	0.0057
GCST90200390	GCST90200499	-0.157287	-0.1682
GCST90200390	GCST90200500	-0.0344069	-0.0103
GCST90200390	GCST90200501	-0.147547	-0.1448
GCST90200390	GCST90200502	0.00714428	0.018
GCST90200390	GCST90200503	-0.037628	-0.0501
GCST90200390	GCST90200504	0.012044	0.0074
GCST90200390	GCST90200505	-0.162409	-0.1631
GCST90200390	GCST90200506	-0.0642402	-0.0538
GCST90200390	GCST90200507	0.0269771	0.0367
GCST90200390	GCST90200508	-0.0218093	-0.0157
GCST90200390	GCST90200509	-0.0344759	-0.0387
GCST90200390	GCST90200510	-0.201995	-0.2001
GCST90200390	GCST90200511	-0.109543	-0.1064
GCST90200390	GCST90200512	0.134844	0.1373
GCST90200390	GCST90200513	-0.0837876	-0.0839
GCST90200390	GCST90200514	0.00510469	0.0011
GCST90200390	GCST90200515	0.0553207	0.0597
GCST90200390	GCST90200516	0.00450711	0.0021
GCST90200390	GCST90200517	0.0599334	0.0777
GCST90200390	GCST90200518	0.264127	0.2657
GCST90200390	GCST90200519	-0.0647583	-0.0576
GCST90200390	GCST90200520	-0.00228301	-0.0062
GCST90200390	GCST90200521	0.0767708	0.0963
GCST90200390	GCST90200522	0.0309554	0.0358
GCST90200390	GCST90200523	0.10227	0.1023
GCST90200390	GCST90200524	-0.137901	-0.1334
GCST90200390	GCST90200525	0.00530873	-0.0036
GCST90200390	GCST90200526	-0.0159576	-0.0005
GCST90200390	GCST90200527	0.117644	0.1288
GCST90200390	GCST90200528	0.0663225	0.0711
GCST90200390	GCST90200529	0.113774	0.1137
GCST90200390	GCST90200530	0.434194	0.43
GCST90200390	GCST90200531	0.0968272	0.095
GCST90200390	GCST90200532	0.0172553	0.0204
GCST90200390	GCST90200533	0.180382	0.1762
GCST90200390	GCST90200534	0.131035	0.1261
GCST90200390	GCST90200535	-0.0862095	-0.0822
GCST90200390	GCST90200536	-0.0251329	-0.0238
GCST90200390	GCST90200537	0.120478	0.1121
GCST90200390	GCST90200538	-0.0418596	-0.0368
GCST90200390	GCST90200539	0.0651918	0.0615
GCST90200390	GCST90200540	0.0683181	0.0715
GCST90200390	GCST90200541	0.0185866	0.012
GCST90200390	GCST90200589	0.139043	0.1284
GCST90200390	GCST90200590	0.095695	0.099
GCST90200390	GCST90200591	0.0335187	0.0417
GCST90200390	GCST90200592	0.264707	0.266
GCST90200390	GCST90200593	-0.0218725	-0.0083
GCST90200390	GCST90200594	-0.0586261	-0.0528
GCST90200390	GCST90200595	-0.0641811	-0.0637
GCST90200390	GCST90200596	0.0772989	0.0693
GCST90200390	GCST90200597	-0.0440828	-0.0339
GCST90200390	GCST90200598	0.109849	0.1164
GCST90200390	GCST90200599	0.0340068	0.0427
GCST90200390	GCST90200600	-0.0259204	-0.0194
GCST90200390	GCST90200601	-0.042959	-0.0134
GCST90200390	GCST90200602	0.0184312	0.0212
GCST90200390	GCST90200603	-0.0320353	-0.0134
GCST90200390	GCST90200604	0.0666035	0.0747
GCST90200390	GCST90200605	0.00762875	0.0007
GCST90200390	GCST90200606	-0.011292	-0.0144
GCST90200390	GCST90200607	-0.0542882	-0.0438
GCST90200390	GCST90200608	-0.0146725	-0.0007
GCST90200390	GCST90200609	0.0214693	0.0274
GCST90200390	GCST90200610	-0.0742071	-0.0723
GCST90200390	GCST90200611	0.0494765	0.0431
GCST90200390	GCST90200612	0.287344	0.2828
GCST90200390	GCST90200613	0.0050194	0.0159
GCST90200390	GCST90200614	-0.077978	-0.0714
GCST90200390	GCST90200615	0.165869	0.1662
GCST90200390	GCST90200616	-0.0779639	-0.0705
GCST90200390	GCST90200617	0.324619	0.326
GCST90200390	GCST90200618	0.609785	0.6088
GCST90200390	GCST90200619	0.13319	0.1471
GCST90200390	GCST90200620	-0.0129577	0.0001
GCST90200390	GCST90200621	-0.176355	-0.1574
GCST90200390	GCST90200622	-0.0346395	-0.0339
GCST90200390	GCST90200623	-0.0369753	-0.0297
GCST90200390	GCST90200624	0.0839712	0.1074
GCST90200390	GCST90200625	-0.177893	-0.1647
GCST90200390	GCST90200626	0.0386262	0.0437
GCST90200390	GCST90200627	0.0238576	0.0371
GCST90200390	GCST90200628	0.0573136	0.0543
GCST90200390	GCST90200629	0.022984	0.0321
GCST90200390	GCST90200630	0.0562943	0.0589
GCST90200390	GCST90200631	0.0244643	0.0264
GCST90200390	GCST90200632	0.0137527	0.0232
GCST90200390	GCST90200633	0.0555722	0.0544
GCST90200390	GCST90200634	-0.0346066	-0.026
GCST90200390	GCST90200635	0.088582	0.0896
GCST90200390	GCST90200636	0.12438	0.1185
GCST90200390	GCST90200637	-0.0499034	-0.0415
GCST90200390	GCST90200638	0.0502728	0.0549
GCST90200390	GCST90200639	-0.0391821	-0.043
GCST90200390	GCST90200640	0.237409	0.2424
GCST90200390	GCST90200641	0.0270277	0.0166
GCST90200390	GCST90200642	0.0638616	0.0607
GCST90200390	GCST90200643	0.0700407	0.0725
GCST90200390	GCST90200644	0.0604343	0.0837
GCST90200390	GCST90200645	-0.073867	-0.07
GCST90200390	GCST90200646	-0.015304	-0.0077
GCST90200390	GCST90200647	-0.0382367	-0.0361
GCST90200390	GCST90200648	-0.138133	-0.125
GCST90200390	GCST90200649	0.0245752	0.0256
GCST90200390	GCST90200650	-0.032556	-0.0272
GCST90200390	GCST90200651	0.0736866	0.0708
GCST90200390	GCST90200652	0.0675428	0.0633
GCST90200390	GCST90200653	0.0823928	0.0784
GCST90200390	GCST90200654	-0.000275434	0.0043
GCST90200390	GCST90200655	-0.00614392	0.0002
GCST90200390	GCST90200656	-0.0268117	-0.0111
GCST90200390	GCST90200657	-0.0156	-0.0023
GCST90200390	GCST90200658	-0.00670483	0.003
GCST90200390	GCST90200659	0.00948643	0.0179
GCST90200390	GCST90200660	-0.189397	-0.1806
GCST90200390	GCST90200661	0.0575366	0.0629
GCST90200390	GCST90200662	-0.0226668	-0.0066
GCST90200390	GCST90200663	-0.0536944	-0.0545
GCST90200390	GCST90200664	0.0127377	0.0164
GCST90200390	GCST90200665	-0.0247349	-0.0094
GCST90200390	GCST90200666	-0.0474411	-0.038
GCST90200390	GCST90200667	-0.0137367	-0.007
GCST90200390	GCST90200668	-0.049226	-0.0359
GCST90200390	GCST90200669	-0.0310065	-0.0175
GCST90200390	GCST90200670	0.0861853	0.0882
GCST90200390	GCST90200671	0.0680925	0.0712
GCST90200390	GCST90200672	-0.0258932	-0.0187
GCST90200390	GCST90200673	0.103914	0.117
GCST90200390	GCST90200674	0.106478	0.1039
GCST90200390	GCST90200675	-0.0361985	-0.0261
GCST90200390	GCST90200676	0.0457848	0.0519
GCST90200390	GCST90200677	0.00574823	0.0135
GCST90200390	GCST90200678	-0.0232856	-0.0074
GCST90200390	GCST90200679	-0.0285085	-0.0119
GCST90200390	GCST90200680	0.0529019	0.0513
GCST90200390	GCST90200681	-0.0301813	-0.0212
GCST90200390	GCST90200682	0.0756003	0.0692
GCST90200390	GCST90200683	-0.0295332	-0.026
GCST90200390	GCST90200684	-0.0491764	-0.0387
GCST90200390	GCST90200685	0.0925853	0.1081
GCST90200390	GCST90200686	0.109966	0.1291
GCST90200390	GCST90200687	0.0827913	0.1031
GCST90200390	GCST90200688	0.0181918	0.0174
GCST90200390	GCST90200689	-0.0066407	-0.0041
GCST90200390	GCST90200690	0.0717261	0.0865
GCST90200390	GCST90200691	-0.0513665	-0.0465
GCST90200390	GCST90200692	0.146134	0.1646
GCST90200390	GCST90200693	-0.0424554	-0.0399
GCST90200390	GCST90200694	-0.00797603	-0.0148
GCST90200390	GCST90200695	0.0138693	0.0198
GCST90200390	GCST90200696	-0.047116	-0.0412
GCST90200390	GCST90200697	-0.00442018	0.0111
GCST90200390	GCST90200698	0.0192583	0.0352
GCST90200390	GCST90200699	0.0256412	0.0389
GCST90200390	GCST90200700	0.28327	0.2796
GCST90200390	GCST90200701	0.146883	0.1656
GCST90200390	GCST90200702	0.165089	0.1871
GCST90200390	GCST90200703	0.20508	0.227
GCST90200390	GCST90200704	0.141164	0.1634
GCST90200390	GCST90200705	0.0971054	0.1034
GCST90200390	GCST90200706	0.159192	0.171
GCST90200390	GCST90200707	-0.170848	-0.1472
GCST90200390	GCST90200708	0.00833585	0.0153
GCST90200390	GCST90200709	0.0149191	0.0273
GCST90200390	GCST90200710	-0.0442814	-0.0346
GCST90200390	GCST90200711	-0.0326016	-0.0145
GCST90200391	GCST90199622	0.0472492	0.051085
GCST90200391	GCST90199623	-0.0168564	0.0056004
GCST90200391	GCST90199624	0.0325403	0.040783
GCST90200391	GCST90199625	0.503862	0.51018
GCST90200391	GCST90199626	0.265859	0.27361
GCST90200391	GCST90199627	0.127118	0.13206
GCST90200391	GCST90199628	0.0940332	0.10707
GCST90200391	GCST90199629	-0.00239817	0.0039082
GCST90200391	GCST90199630	0.0465584	0.052109
GCST90200391	GCST90199631	0.326238	0.33984
GCST90200391	GCST90199632	-0.0214433	-0.041398
GCST90200391	GCST90199633	0.0319263	0.031719
GCST90200391	GCST90199634	0.261801	0.27564
GCST90200391	GCST90199635	0.0409009	0.051595
GCST90200391	GCST90199636	0.0888817	0.10194
GCST90200391	GCST90199637	0.246843	0.27273
GCST90200391	GCST90199638	0.217419	0.23583
GCST90200391	GCST90199639	0.0585403	0.062881
GCST90200391	GCST90199640	0.112724	0.11205
GCST90200391	GCST90199641	-0.0255465	-0.0269
GCST90200391	GCST90199642	0.020235	0.030363
GCST90200391	GCST90199643	0.110503	0.11111
GCST90200391	GCST90199644	-0.0484519	-0.030116
GCST90200391	GCST90199651	-0.0778356	-0.066554
GCST90200391	GCST90199668	-0.0848028	-0.064762
GCST90200391	GCST90199673	-0.017435	0.0077944
GCST90200391	GCST90200392	0.088703	0.093766
GCST90200391	GCST90200393	0.0953963	0.11618
GCST90200391	GCST90200394	-0.0488797	-0.045652
GCST90200391	GCST90200395	-0.0202665	-0.0030166
GCST90200391	GCST90200396	0.530173	0.53871
GCST90200391	GCST90200397	-0.133229	-0.11652
GCST90200391	GCST90200398	0.0445809	0.065762
GCST90200391	GCST90200399	0.487889	0.5001
GCST90200391	GCST90200400	-0.0491307	-0.031756
GCST90200391	GCST90200401	0.0102002	0.011326
GCST90200391	GCST90200402	0.454831	0.47139
GCST90200391	GCST90200403	0.0840345	0.097212
GCST90200391	GCST90200404	0.33086	0.34171
GCST90200391	GCST90200429	0.00123666	-0.0094711
GCST90200391	GCST90200430	-0.0168782	-0.0052004
GCST90200391	GCST90200431	0.274636	0.28671
GCST90200391	GCST90200432	0.570288	0.57907
GCST90200391	GCST90200433	0.0411881	0.043422
GCST90200391	GCST90200434	0.0174776	0.022332
GCST90200391	GCST90200435	-0.0875424	-0.065243
GCST90200391	GCST90200436	-0.0229163	-0.0072657
GCST90200391	GCST90200437	0.00998263	-0.0030635
GCST90200391	GCST90200438	0.0639052	0.072082
GCST90200391	GCST90200439	0.127385	0.12697
GCST90200391	GCST90200440	0.0414482	0.052104
GCST90200391	GCST90200441	0.39139	0.40572
GCST90200391	GCST90200442	0.431556	0.44371
GCST90200391	GCST90200443	-0.0463482	-0.048473
GCST90200391	GCST90200444	0.0052921	0.015915
GCST90200391	GCST90200445	0.12395	0.12694
GCST90200391	GCST90200446	-0.0951221	-0.075634
GCST90200391	GCST90200447	0.00394353	0.0038698
GCST90200391	GCST90200448	-0.00350022	0.012439
GCST90200391	GCST90200449	-0.049171	-0.053229
GCST90200391	GCST90200450	0.0408	0.049011
GCST90200391	GCST90200451	-0.0872218	-0.077921
GCST90200391	GCST90200452	0.502482	0.50771
GCST90200391	GCST90200453	-0.0154655	-0.010378
GCST90200391	GCST90200454	0.186581	0.20057
GCST90200391	GCST90200455	0.016663	0.031638
GCST90200391	GCST90200456	-0.00382384	0.015779
GCST90200391	GCST90200457	-0.101813	-0.090367
GCST90200391	GCST90200458	0.0267679	0.040228
GCST90200391	GCST90200459	-0.125528	-0.10601
GCST90200391	GCST90200460	0.0151914	0.03139
GCST90200391	GCST90200461	0.0182896	0.027457
GCST90200391	GCST90200462	0.0206946	0.016738
GCST90200391	GCST90200463	0.0181879	0.024427
GCST90200391	GCST90200464	-0.00844819	0.0050858
GCST90200391	GCST90200465	0.136854	0.145
GCST90200391	GCST90200466	-0.0464949	-0.036821
GCST90200391	GCST90200467	0.0292498	0.020494
GCST90200391	GCST90200468	-0.00366832	0.0018975
GCST90200391	GCST90200469	0.00849442	0.0070723
GCST90200391	GCST90200470	-0.0483483	-0.036915
GCST90200391	GCST90200471	0.0481744	0.064944
GCST90200391	GCST90200472	-0.00737192	-0.0071104
GCST90200391	GCST90200473	0.0475404	0.061225
GCST90200391	GCST90200474	-0.054248	-0.036978
GCST90200391	GCST90200475	0.0138151	0.018595
GCST90200391	GCST90200476	-0.00508239	-0.007476
GCST90200391	GCST90200477	-0.0293732	-0.021135
GCST90200391	GCST90200478	0.0500882	0.047672
GCST90200391	GCST90200479	-0.0336196	-0.020636
GCST90200391	GCST90200480	0.00483727	0.022071
GCST90200391	GCST90200481	-0.00261597	0.0097749
GCST90200391	GCST90200482	0.0754886	0.069919
GCST90200391	GCST90200483	0.00957962	0.016021
GCST90200391	GCST90200484	0.0589849	0.068517
GCST90200391	GCST90200485	0.0383312	0.050961
GCST90200391	GCST90200486	-0.0179369	-0.0013017
GCST90200391	GCST90200487	0.0288159	0.041442
GCST90200391	GCST90200488	-0.0559467	-0.059384
GCST90200391	GCST90200489	0.0693043	0.075403
GCST90200391	GCST90200490	0.00460058	0.022532
GCST90200391	GCST90200491	-0.116962	-0.11059
GCST90200391	GCST90200492	0.144726	0.15552
GCST90200391	GCST90200493	0.00716382	0.010816
GCST90200391	GCST90200494	0.0384386	0.044971
GCST90200391	GCST90200495	0.106463	0.11451
GCST90200391	GCST90200496	0.0881058	0.10254
GCST90200391	GCST90200497	0.0138511	0.037182
GCST90200391	GCST90200498	0.00229125	0.013139
GCST90200391	GCST90200499	0.0493228	0.048754
GCST90200391	GCST90200500	-0.0153168	0.0010063
GCST90200391	GCST90200501	0.035711	0.044459
GCST90200391	GCST90200502	-0.0232018	-0.013377
GCST90200391	GCST90200503	-0.00457959	0.011216
GCST90200391	GCST90200504	-0.0176122	-0.01488
GCST90200391	GCST90200505	0.0348036	0.045487
GCST90200391	GCST90200506	0.0348654	0.040588
GCST90200391	GCST90200507	0.0143702	0.026708
GCST90200391	GCST90200508	-0.00486987	0.014246
GCST90200391	GCST90200509	0.0488188	0.043475
GCST90200391	GCST90200510	0.0143273	0.025299
GCST90200391	GCST90200511	0.049568	0.057227
GCST90200391	GCST90200512	0.0278795	0.045601
GCST90200391	GCST90200513	-0.0323831	-0.032562
GCST90200391	GCST90200514	0.0119689	0.014594
GCST90200391	GCST90200515	-0.0398605	-0.035985
GCST90200391	GCST90200516	0.0136446	0.026154
GCST90200391	GCST90200517	0.0264148	0.036157
GCST90200391	GCST90200518	-0.078031	-0.076828
GCST90200391	GCST90200519	-0.0122645	-0.0080785
GCST90200391	GCST90200520	0.048371	0.039658
GCST90200391	GCST90200521	-0.0355558	-0.026198
GCST90200391	GCST90200522	-0.0371666	-0.022406
GCST90200391	GCST90200523	-0.0870227	-0.072684
GCST90200391	GCST90200524	0.0315713	0.042965
GCST90200391	GCST90200525	0.00890115	0.016301
GCST90200391	GCST90200526	0.147035	0.16576
GCST90200391	GCST90200527	-0.00512933	0.0042042
GCST90200391	GCST90200528	0.0115312	0.0016138
GCST90200391	GCST90200529	-0.114857	-0.10333
GCST90200391	GCST90200530	-0.0946304	-0.07048
GCST90200391	GCST90200531	0.140219	0.15046
GCST90200391	GCST90200532	-0.0108879	0.0020488
GCST90200391	GCST90200533	-0.0313986	-0.019755
GCST90200391	GCST90200534	-0.0919443	-0.075777
GCST90200391	GCST90200535	0.0404801	0.044435
GCST90200391	GCST90200536	0.00988012	0.015467
GCST90200391	GCST90200537	-0.02256	0.001723
GCST90200391	GCST90200538	0.0916681	0.10069
GCST90200391	GCST90200539	0.0287277	0.041587
GCST90200391	GCST90200540	-0.00499115	0.010502
GCST90200391	GCST90200541	0.00921654	0.018209
GCST90200391	GCST90200589	-0.0132599	-0.00015414
GCST90200391	GCST90200590	-0.0415197	-0.011973
GCST90200391	GCST90200591	0.00123249	0.0059772
GCST90200391	GCST90200592	0.0112463	0.025238
GCST90200391	GCST90200593	0.0456624	0.054971
GCST90200391	GCST90200594	0.0322793	0.040263
GCST90200391	GCST90200595	-0.0425701	-0.025495
GCST90200391	GCST90200596	-0.029045	-0.02791
GCST90200391	GCST90200597	0.0644135	0.064723
GCST90200391	GCST90200598	0.132114	0.1346
GCST90200391	GCST90200599	0.0227231	0.036829
GCST90200391	GCST90200600	0.101397	0.10593
GCST90200391	GCST90200601	-0.00270351	0.0047877
GCST90200391	GCST90200602	0.0103513	0.016942
GCST90200391	GCST90200603	0.0136666	0.033574
GCST90200391	GCST90200604	0.000965742	0.0045068
GCST90200391	GCST90200605	0.0119172	0.016011
GCST90200391	GCST90200606	0.0074686	0.014425
GCST90200391	GCST90200607	-0.0409752	-0.024154
GCST90200391	GCST90200608	-0.0105649	-9.0096e-05
GCST90200391	GCST90200609	-0.0190277	-0.0095049
GCST90200391	GCST90200610	0.126618	0.14384
GCST90200391	GCST90200611	-0.0430004	-0.030502
GCST90200391	GCST90200612	-0.0731448	-0.062344
GCST90200391	GCST90200613	0.00573073	0.01675
GCST90200391	GCST90200614	0.00810478	0.016846
GCST90200391	GCST90200615	-0.0102329	-0.015455
GCST90200391	GCST90200616	0.0451433	0.061573
GCST90200391	GCST90200617	0.140636	0.153
GCST90200391	GCST90200618	-0.0652591	-0.055354
GCST90200391	GCST90200619	0.0259877	0.041153
GCST90200391	GCST90200620	0.0674369	0.076688
GCST90200391	GCST90200621	0.362543	0.3772
GCST90200391	GCST90200622	-0.0517874	-0.045661
GCST90200391	GCST90200623	0.0594495	0.073281
GCST90200391	GCST90200624	-0.00450748	0.01705
GCST90200391	GCST90200625	0.0911158	0.10069
GCST90200391	GCST90200626	-0.0573021	-0.048197
GCST90200391	GCST90200627	0.0104909	0.019255
GCST90200391	GCST90200628	-0.00858159	0.009385
GCST90200391	GCST90200629	-0.0554675	-0.045826
GCST90200391	GCST90200630	-0.0406702	-0.015376
GCST90200391	GCST90200631	-0.00601326	-0.0037627
GCST90200391	GCST90200632	-0.0255046	-0.028628
GCST90200391	GCST90200633	-0.0170151	-0.0068913
GCST90200391	GCST90200634	-0.0445299	-0.035782
GCST90200391	GCST90200635	-0.052984	-0.033488
GCST90200391	GCST90200636	-0.0488902	-0.026308
GCST90200391	GCST90200637	0.00628056	0.020508
GCST90200391	GCST90200638	-0.0499555	-0.035762
GCST90200391	GCST90200639	0.0266903	0.028593
GCST90200391	GCST90200640	-0.0280093	-0.018704
GCST90200391	GCST90200641	-0.0329623	-0.025307
GCST90200391	GCST90200642	-0.0318451	-0.025203
GCST90200391	GCST90200643	0.0211582	0.031751
GCST90200391	GCST90200644	-0.0252763	-0.0006303
GCST90200391	GCST90200645	0.0853193	0.074666
GCST90200391	GCST90200646	-0.00878432	0.0021443
GCST90200391	GCST90200647	0.0231958	0.03018
GCST90200391	GCST90200648	-0.0181172	0.00020757
GCST90200391	GCST90200649	0.0043779	0.012454
GCST90200391	GCST90200650	0.135879	0.13674
GCST90200391	GCST90200651	-0.0593187	-0.029042
GCST90200391	GCST90200652	-0.0240163	-0.014973
GCST90200391	GCST90200653	-0.0437707	-0.024138
GCST90200391	GCST90200654	0.0367282	0.019194
GCST90200391	GCST90200655	-0.0322239	-0.014041
GCST90200391	GCST90200656	-0.0533861	-0.043728
GCST90200391	GCST90200657	0.0190708	0.030368
GCST90200391	GCST90200658	-0.0402694	-0.015702
GCST90200391	GCST90200659	0.0561279	0.06325
GCST90200391	GCST90200660	0.240905	0.25046
GCST90200391	GCST90200661	-0.0779012	-0.065173
GCST90200391	GCST90200662	-0.0950893	-0.083665
GCST90200391	GCST90200663	0.0291243	0.033335
GCST90200391	GCST90200664	0.00854938	0.020062
GCST90200391	GCST90200665	0.0682748	0.082056
GCST90200391	GCST90200666	0.12811	0.14806
GCST90200391	GCST90200667	-0.00759354	0.006097
GCST90200391	GCST90200668	0.00850391	0.022734
GCST90200391	GCST90200669	0.106097	0.11502
GCST90200391	GCST90200670	4.04906e-05	-0.00019387
GCST90200391	GCST90200671	-0.0350141	-0.016994
GCST90200391	GCST90200672	0.0597399	0.067732
GCST90200391	GCST90200673	0.00390159	0.025413
GCST90200391	GCST90200674	-0.0367914	-0.014844
GCST90200391	GCST90200675	0.200366	0.21295
GCST90200391	GCST90200676	0.0484004	0.071337
GCST90200391	GCST90200677	0.106712	0.1222
GCST90200391	GCST90200678	0.11864	0.13373
GCST90200391	GCST90200679	0.156283	0.16846
GCST90200391	GCST90200680	-0.0424071	-0.034712
GCST90200391	GCST90200681	-0.0645698	-0.042936
GCST90200391	GCST90200682	0.00819974	0.010382
GCST90200391	GCST90200683	0.102555	0.11895
GCST90200391	GCST90200684	0.0629067	0.070964
GCST90200391	GCST90200685	-0.0046177	0.019587
GCST90200391	GCST90200686	-0.0307281	-0.014538
GCST90200391	GCST90200687	0.010204	0.027431
GCST90200391	GCST90200688	-0.023915	-0.0033186
GCST90200391	GCST90200689	0.0389953	0.046921
GCST90200391	GCST90200690	-0.0829113	-0.072098
GCST90200391	GCST90200691	0.0143559	0.01667
GCST90200391	GCST90200692	-0.00302205	0.012819
GCST90200391	GCST90200693	0.0947103	0.097567
GCST90200391	GCST90200694	0.0739906	0.061963
GCST90200391	GCST90200695	0.040502	0.035116
GCST90200391	GCST90200696	0.0942712	0.10174
GCST90200391	GCST90200697	-0.0135637	0.0021667
GCST90200391	GCST90200698	-0.00790857	0.014855
GCST90200391	GCST90200699	0.0057848	0.010133
GCST90200391	GCST90200700	-0.0636811	-0.054366
GCST90200391	GCST90200701	-0.0406601	-0.023678
GCST90200391	GCST90200702	-0.0364533	-0.021879
GCST90200391	GCST90200703	-0.0339796	-0.017137
GCST90200391	GCST90200704	-0.0321176	-0.017428
GCST90200391	GCST90200705	-0.0242956	-0.013989
GCST90200391	GCST90200706	-0.0490887	-0.040042
GCST90200391	GCST90200707	0.125606	0.13867
GCST90200391	GCST90200708	-0.0148745	-0.00038025
GCST90200391	GCST90200709	0.033031	0.048594
GCST90200391	GCST90200710	0.0558538	0.076525
GCST90200391	GCST90200711	-0.0288146	-0.014333
GCST90200392	GCST90199622	0.0786406	0.073732
GCST90200392	GCST90199623	0.0719374	0.074121
GCST90200392	GCST90199624	0.0905806	0.10194
GCST90200392	GCST90199625	0.192346	0.19831
GCST90200392	GCST90199626	0.132346	0.13154
GCST90200392	GCST90199627	0.0608426	0.066753
GCST90200392	GCST90199628	0.029795	0.038189
GCST90200392	GCST90199629	0.059198	0.086444
GCST90200392	GCST90199630	0.0347645	0.040948
GCST90200392	GCST90199631	-0.00373449	0.0064978
GCST90200392	GCST90199632	0.039448	0.050155
GCST90200392	GCST90199633	0.0652953	0.078649
GCST90200392	GCST90199634	0.0467164	0.04927
GCST90200392	GCST90199635	0.0443479	0.065613
GCST90200392	GCST90199636	0.136377	0.13924
GCST90200392	GCST90199637	0.144996	0.15214
GCST90200392	GCST90199638	0.0259165	0.035513
GCST90200392	GCST90199639	0.116798	0.12288
GCST90200392	GCST90199640	0.131635	0.13956
GCST90200392	GCST90199641	0.10411	0.1037
GCST90200392	GCST90199642	0.0665921	0.089917
GCST90200392	GCST90199643	0.059624	0.065919
GCST90200392	GCST90199644	0.0503325	0.055841
GCST90200392	GCST90199651	-0.051338	-0.030451
GCST90200392	GCST90199668	-0.0485388	-0.02989
GCST90200392	GCST90199673	-0.0189624	-0.012672
GCST90200392	GCST90200393	0.0341212	0.043539
GCST90200392	GCST90200394	-0.00667745	-0.00095505
GCST90200392	GCST90200395	0.0228098	0.032949
GCST90200392	GCST90200396	0.132299	0.14111
GCST90200392	GCST90200397	-0.0503581	-0.031541
GCST90200392	GCST90200398	0.12791	0.14428
GCST90200392	GCST90200399	0.0119905	0.018255
GCST90200392	GCST90200400	-0.0285845	-0.016862
GCST90200392	GCST90200401	0.120904	0.12644
GCST90200392	GCST90200402	-0.0110253	-0.0004872
GCST90200392	GCST90200403	0.0851057	0.09931
GCST90200392	GCST90200404	0.0715456	0.092521
GCST90200392	GCST90200429	0.0179246	0.027442
GCST90200392	GCST90200430	0.00290312	0.019237
GCST90200392	GCST90200431	-0.00630573	0.0095038
GCST90200392	GCST90200432	0.0738517	0.08048
GCST90200392	GCST90200433	0.125468	0.12105
GCST90200392	GCST90200434	0.0711852	0.082433
GCST90200392	GCST90200435	-0.0952756	-0.078604
GCST90200392	GCST90200436	0.0976609	0.099108
GCST90200392	GCST90200437	0.0714191	0.072337
GCST90200392	GCST90200438	-0.0431246	-0.034142
GCST90200392	GCST90200439	-0.00253077	0.0064734
GCST90200392	GCST90200440	-0.0250323	-0.024893
GCST90200392	GCST90200441	0.0892803	0.10403
GCST90200392	GCST90200442	0.000249994	0.0040298
GCST90200392	GCST90200443	0.144335	0.14459
GCST90200392	GCST90200444	0.155178	0.16388
GCST90200392	GCST90200445	0.12501	0.12442
GCST90200392	GCST90200446	-0.00164432	0.0081477
GCST90200392	GCST90200447	0.0763938	0.084863
GCST90200392	GCST90200448	-0.033682	-0.024014
GCST90200392	GCST90200449	0.0885125	0.086559
GCST90200392	GCST90200450	0.0886565	0.096639
GCST90200392	GCST90200451	0.00423042	0.011256
GCST90200392	GCST90200452	0.0992938	0.10902
GCST90200392	GCST90200453	-0.0253553	-0.016506
GCST90200392	GCST90200454	0.148774	0.15464
GCST90200392	GCST90200455	0.131262	0.14663
GCST90200392	GCST90200456	-0.100447	-0.075788
GCST90200392	GCST90200457	0.00089739	0.016331
GCST90200392	GCST90200458	0.0417044	0.060788
GCST90200392	GCST90200459	-0.0594019	-0.040126
GCST90200392	GCST90200460	-0.072489	-0.055023
GCST90200392	GCST90200461	0.0314826	0.037306
GCST90200392	GCST90200462	0.0232097	0.017713
GCST90200392	GCST90200463	-0.0520414	-0.043046
GCST90200392	GCST90200464	0.000220733	-0.0052107
GCST90200392	GCST90200465	-0.000238148	0.018083
GCST90200392	GCST90200466	-0.0022056	0.014217
GCST90200392	GCST90200467	-0.00265283	-0.0053469
GCST90200392	GCST90200468	0.00713625	0.0089367
GCST90200392	GCST90200469	0.00486258	0.00337
GCST90200392	GCST90200470	0.00440283	0.018942
GCST90200392	GCST90200471	0.010273	0.031747
GCST90200392	GCST90200472	0.0282623	0.044139
GCST90200392	GCST90200473	0.0280578	0.034432
GCST90200392	GCST90200474	-0.0395594	-0.03127
GCST90200392	GCST90200475	-0.0040968	0.0078125
GCST90200392	GCST90200476	0.0166247	0.033103
GCST90200392	GCST90200477	0.119949	0.11946
GCST90200392	GCST90200478	0.140322	0.14015
GCST90200392	GCST90200479	0.0494128	0.060128
GCST90200392	GCST90200480	0.0859995	0.10821
GCST90200392	GCST90200481	-0.042052	-0.028724
GCST90200392	GCST90200482	0.0635022	0.066471
GCST90200392	GCST90200483	0.0501878	0.064078
GCST90200392	GCST90200484	0.0110144	0.028455
GCST90200392	GCST90200485	0.162431	0.17021
GCST90200392	GCST90200486	-0.00113645	0.016266
GCST90200392	GCST90200487	-0.079055	-0.063727
GCST90200392	GCST90200488	0.03811	0.044938
GCST90200392	GCST90200489	0.0783456	0.085614
GCST90200392	GCST90200490	0.0253464	0.037204
GCST90200392	GCST90200491	0.0698607	0.079331
GCST90200392	GCST90200492	0.118047	0.13747
GCST90200392	GCST90200493	0.0143753	0.016358
GCST90200392	GCST90200494	0.107516	0.12016
GCST90200392	GCST90200495	0.00141455	0.0043223
GCST90200392	GCST90200496	0.139347	0.15083
GCST90200392	GCST90200497	-0.00274932	0.015942
GCST90200392	GCST90200498	0.138514	0.13965
GCST90200392	GCST90200499	0.0768185	0.077677
GCST90200392	GCST90200500	0.0454437	0.057976
GCST90200392	GCST90200501	0.0896726	0.088561
GCST90200392	GCST90200502	0.0575262	0.079032
GCST90200392	GCST90200503	0.0556696	0.064758
GCST90200392	GCST90200504	-0.00868419	0.0020262
GCST90200392	GCST90200505	0.056833	0.059683
GCST90200392	GCST90200506	0.0730893	0.07304
GCST90200392	GCST90200507	0.0680743	0.075569
GCST90200392	GCST90200508	0.137477	0.13953
GCST90200392	GCST90200509	0.0486786	0.052364
GCST90200392	GCST90200510	0.0940612	0.094629
GCST90200392	GCST90200511	0.100657	0.096883
GCST90200392	GCST90200512	-0.0498992	-0.029174
GCST90200392	GCST90200513	0.078732	0.084016
GCST90200392	GCST90200514	-0.00453902	-0.0063174
GCST90200392	GCST90200515	0.049471	0.056942
GCST90200392	GCST90200516	0.0181357	0.014009
GCST90200392	GCST90200517	0.130431	0.15238
GCST90200392	GCST90200518	0.0234893	0.037535
GCST90200392	GCST90200519	-0.00247772	0.011416
GCST90200392	GCST90200520	0.0120603	0.015598
GCST90200392	GCST90200521	0.119677	0.12728
GCST90200392	GCST90200522	0.0195184	0.027148
GCST90200392	GCST90200523	-0.0658183	-0.048066
GCST90200392	GCST90200524	0.155372	0.14929
GCST90200392	GCST90200525	0.0812789	0.086959
GCST90200392	GCST90200526	-0.0412301	-0.032455
GCST90200392	GCST90200527	0.00847562	0.011944
GCST90200392	GCST90200528	-0.001269	8.67e-06
GCST90200392	GCST90200529	0.0285784	0.039665
GCST90200392	GCST90200530	-0.011434	0.0041584
GCST90200392	GCST90200531	-0.0103588	-0.014803
GCST90200392	GCST90200532	-0.0593338	-0.044765
GCST90200392	GCST90200533	-0.0137318	-0.0090318
GCST90200392	GCST90200534	0.0173378	0.028759
GCST90200392	GCST90200535	0.128022	0.13306
GCST90200392	GCST90200536	0.0180106	0.0085201
GCST90200392	GCST90200537	-0.0347645	-0.024391
GCST90200392	GCST90200538	0.0574277	0.065699
GCST90200392	GCST90200539	-0.058648	-0.055488
GCST90200392	GCST90200540	0.0218902	0.031483
GCST90200392	GCST90200541	0.0111276	0.022672
GCST90200392	GCST90200589	0.0536473	0.059058
GCST90200392	GCST90200590	0.0312542	0.037094
GCST90200392	GCST90200591	-0.00809507	-0.013941
GCST90200392	GCST90200592	-0.0212666	-0.00047951
GCST90200392	GCST90200593	0.0447787	0.051902
GCST90200392	GCST90200594	-0.0461234	-0.032586
GCST90200392	GCST90200595	-0.0479322	-0.046296
GCST90200392	GCST90200596	0.134615	0.13472
GCST90200392	GCST90200597	0.0108021	0.012843
GCST90200392	GCST90200598	-0.00491378	-0.014604
GCST90200392	GCST90200599	0.0638966	0.080219
GCST90200392	GCST90200600	0.0341036	0.04202
GCST90200392	GCST90200601	-0.0397454	-0.02377
GCST90200392	GCST90200602	0.0028813	0.004703
GCST90200392	GCST90200603	0.0270587	0.039192
GCST90200392	GCST90200604	0.0292996	0.035206
GCST90200392	GCST90200605	-0.0105285	-0.011899
GCST90200392	GCST90200606	0.0320654	0.043788
GCST90200392	GCST90200607	0.00851675	0.014315
GCST90200392	GCST90200608	0.121153	0.12633
GCST90200392	GCST90200609	0.00837889	0.013793
GCST90200392	GCST90200610	0.119952	0.12624
GCST90200392	GCST90200611	-0.023793	-0.020036
GCST90200392	GCST90200612	0.0445607	0.046492
GCST90200392	GCST90200613	-0.0545211	-0.037507
GCST90200392	GCST90200614	0.066891	0.071676
GCST90200392	GCST90200615	0.0465566	0.053733
GCST90200392	GCST90200616	0.13645	0.1451
GCST90200392	GCST90200617	0.00963279	0.01914
GCST90200392	GCST90200618	-0.0281811	-0.012124
GCST90200392	GCST90200619	-0.0343098	-0.016007
GCST90200392	GCST90200620	-0.0142572	-0.0059542
GCST90200392	GCST90200621	0.192129	0.20443
GCST90200392	GCST90200622	0.0228086	0.022499
GCST90200392	GCST90200623	0.0371343	0.059222
GCST90200392	GCST90200624	0.0376448	0.054686
GCST90200392	GCST90200625	0.109233	0.12684
GCST90200392	GCST90200626	0.0233154	0.030889
GCST90200392	GCST90200627	0.0964327	0.10127
GCST90200392	GCST90200628	0.0858519	0.085864
GCST90200392	GCST90200629	0.0532121	0.068289
GCST90200392	GCST90200630	0.00428312	0.018599
GCST90200392	GCST90200631	-0.0259011	-0.015441
GCST90200392	GCST90200632	-0.0430576	-0.029553
GCST90200392	GCST90200633	0.078995	0.091538
GCST90200392	GCST90200634	0.0120727	0.026488
GCST90200392	GCST90200635	0.0395394	0.048827
GCST90200392	GCST90200636	-0.024268	-0.0051045
GCST90200392	GCST90200637	0.00215728	0.014173
GCST90200392	GCST90200638	0.125326	0.13578
GCST90200392	GCST90200639	0.0577275	0.054803
GCST90200392	GCST90200640	0.0488128	0.061013
GCST90200392	GCST90200641	-0.0285311	-0.013443
GCST90200392	GCST90200642	0.0503494	0.048771
GCST90200392	GCST90200643	-0.0918615	-0.080456
GCST90200392	GCST90200644	0.0616995	0.077812
GCST90200392	GCST90200645	0.0132456	0.020711
GCST90200392	GCST90200646	-0.0741467	-0.061356
GCST90200392	GCST90200647	0.0708168	0.09121
GCST90200392	GCST90200648	-0.0293123	-0.017044
GCST90200392	GCST90200649	0.0605667	0.055173
GCST90200392	GCST90200650	0.147455	0.15351
GCST90200392	GCST90200651	-0.00576996	0.014863
GCST90200392	GCST90200652	-0.0170186	-0.0070707
GCST90200392	GCST90200653	0.035767	0.042195
GCST90200392	GCST90200654	0.00529949	0.0029656
GCST90200392	GCST90200655	-0.00567416	0.0048518
GCST90200392	GCST90200656	-0.00110351	0.0042583
GCST90200392	GCST90200657	0.00521805	0.017458
GCST90200392	GCST90200658	0.0109832	0.030631
GCST90200392	GCST90200659	-0.0243488	-0.02163
GCST90200392	GCST90200660	-0.0197518	-0.0082101
GCST90200392	GCST90200661	0.0490584	0.054009
GCST90200392	GCST90200662	0.150813	0.1621
GCST90200392	GCST90200663	0.147667	0.15256
GCST90200392	GCST90200664	0.0660853	0.070273
GCST90200392	GCST90200665	-0.0442406	-0.018614
GCST90200392	GCST90200666	-0.0204146	-0.0011522
GCST90200392	GCST90200667	0.0154406	0.018541
GCST90200392	GCST90200668	0.0316557	0.04287
GCST90200392	GCST90200669	0.0239619	0.039064
GCST90200392	GCST90200670	9.35214e-05	-0.0028511
GCST90200392	GCST90200671	-0.0440295	-0.029043
GCST90200392	GCST90200672	0.0792157	0.08824
GCST90200392	GCST90200673	-0.0387302	-0.019162
GCST90200392	GCST90200674	-0.0383002	-0.030654
GCST90200392	GCST90200675	0.137283	0.14526
GCST90200392	GCST90200676	0.13749	0.14034
GCST90200392	GCST90200677	0.146857	0.1495
GCST90200392	GCST90200678	0.098895	0.099885
GCST90200392	GCST90200679	0.0598065	0.06593
GCST90200392	GCST90200680	0.0541242	0.055621
GCST90200392	GCST90200681	0.209403	0.22196
GCST90200392	GCST90200682	0.0125541	0.016581
GCST90200392	GCST90200683	0.0463972	0.049295
GCST90200392	GCST90200684	0.0592762	0.086545
GCST90200392	GCST90200685	-0.123115	-0.093881
GCST90200392	GCST90200686	0.0300435	0.034796
GCST90200392	GCST90200687	0.102357	0.10714
GCST90200392	GCST90200688	-0.00848688	0.0035498
GCST90200392	GCST90200689	0.0306584	0.038398
GCST90200392	GCST90200690	0.0216902	0.025573
GCST90200392	GCST90200691	0.0945168	0.10482
GCST90200392	GCST90200692	-0.0728017	-0.053206
GCST90200392	GCST90200693	0.0465145	0.04563
GCST90200392	GCST90200694	0.102933	0.10492
GCST90200392	GCST90200695	0.0876011	0.10681
GCST90200392	GCST90200696	0.0835396	0.090478
GCST90200392	GCST90200697	0.0342809	0.037501
GCST90200392	GCST90200698	0.0159757	0.025372
GCST90200392	GCST90200699	0.0248344	0.037195
GCST90200392	GCST90200700	0.016476	0.030137
GCST90200392	GCST90200701	0.0619071	0.072116
GCST90200392	GCST90200702	0.0736556	0.083226
GCST90200392	GCST90200703	0.0768477	0.085742
GCST90200392	GCST90200704	0.094748	0.093025
GCST90200392	GCST90200705	0.0399827	0.062592
GCST90200392	GCST90200706	0.10359	0.10594
GCST90200392	GCST90200707	0.0449132	0.05868
GCST90200392	GCST90200708	0.0102236	0.020499
GCST90200392	GCST90200709	-0.0110607	0.0022474
GCST90200392	GCST90200710	0.0549261	0.065218
GCST90200392	GCST90200711	0.041307	0.055012
GCST90200393	GCST90199622	0.0385484	0.048382
GCST90200393	GCST90199623	0.0152949	0.011305
GCST90200393	GCST90199624	0.075394	0.091182
GCST90200393	GCST90199625	0.158339	0.17322
GCST90200393	GCST90199626	0.0441923	0.058855
GCST90200393	GCST90199627	0.0442076	0.045591
GCST90200393	GCST90199628	0.0147112	0.027838
GCST90200393	GCST90199629	0.0824166	0.092897
GCST90200393	GCST90199630	0.0248856	0.026438
GCST90200393	GCST90199631	0.0983331	0.11862
GCST90200393	GCST90199632	0.0206548	0.024225
GCST90200393	GCST90199633	-0.0166711	-0.0086302
GCST90200393	GCST90199634	0.0799613	0.10273
GCST90200393	GCST90199635	0.0267067	0.041092
GCST90200393	GCST90199636	0.0229534	0.032176
GCST90200393	GCST90199637	0.0242267	0.038187
GCST90200393	GCST90199638	0.31004	0.33536
GCST90200393	GCST90199639	-0.0594334	-0.054385
GCST90200393	GCST90199640	0.0412057	0.055442
GCST90200393	GCST90199641	-0.00769541	-0.0015692
GCST90200393	GCST90199642	-0.0506016	-0.032523
GCST90200393	GCST90199643	0.00672456	0.018323
GCST90200393	GCST90199644	-0.0514793	-0.034537
GCST90200393	GCST90199651	0.000897307	0.013497
GCST90200393	GCST90199668	0.0203653	0.032951
GCST90200393	GCST90199673	-0.0478825	-0.024407
GCST90200393	GCST90200394	-0.0862895	-0.07596
GCST90200393	GCST90200395	0.0290237	0.023415
GCST90200393	GCST90200396	0.178267	0.18615
GCST90200393	GCST90200397	0.00331351	0.019845
GCST90200393	GCST90200398	-0.0794218	-0.064187
GCST90200393	GCST90200399	0.190381	0.20463
GCST90200393	GCST90200400	-0.0204896	-0.017366
GCST90200393	GCST90200401	-0.000356347	0.010892
GCST90200393	GCST90200402	0.141771	0.1725
GCST90200393	GCST90200403	0.0980862	0.10535
GCST90200393	GCST90200404	0.115227	0.13276
GCST90200393	GCST90200429	-0.00566105	0.0040925
GCST90200393	GCST90200430	-0.129918	-0.10822
GCST90200393	GCST90200431	0.0181917	0.038944
GCST90200393	GCST90200432	0.110183	0.12053
GCST90200393	GCST90200433	0.03352	0.044811
GCST90200393	GCST90200434	0.038968	0.042701
GCST90200393	GCST90200435	-0.119859	-0.088113
GCST90200393	GCST90200436	-0.0158618	-0.010332
GCST90200393	GCST90200437	-0.0648348	-0.065285
GCST90200393	GCST90200438	0.00798095	0.010471
GCST90200393	GCST90200439	0.119803	0.12578
GCST90200393	GCST90200440	-0.112423	-0.097906
GCST90200393	GCST90200441	0.156946	0.17715
GCST90200393	GCST90200442	0.203269	0.23444
GCST90200393	GCST90200443	0.00572552	0.0088663
GCST90200393	GCST90200444	0.00441225	0.011054
GCST90200393	GCST90200445	0.0461385	0.065439
GCST90200393	GCST90200446	0.008661	0.021266
GCST90200393	GCST90200447	-0.0242167	-0.022078
GCST90200393	GCST90200448	-0.00775042	0.0065628
GCST90200393	GCST90200449	-0.0360927	-0.020775
GCST90200393	GCST90200450	0.00421662	0.019909
GCST90200393	GCST90200451	0.0298488	0.038698
GCST90200393	GCST90200452	0.0918569	0.10677
GCST90200393	GCST90200453	-0.00521484	-0.002609
GCST90200393	GCST90200454	0.0371219	0.062033
GCST90200393	GCST90200455	-0.0416992	-0.034411
GCST90200393	GCST90200456	-0.0621553	-0.033102
GCST90200393	GCST90200457	0.0204394	0.033686
GCST90200393	GCST90200458	0.0727001	0.091656
GCST90200393	GCST90200459	0.0215485	0.034713
GCST90200393	GCST90200460	-0.0349368	-0.017623
GCST90200393	GCST90200461	0.0798224	0.090684
GCST90200393	GCST90200462	0.00587587	0.01745
GCST90200393	GCST90200463	0.00305768	-0.0040213
GCST90200393	GCST90200464	-0.0113471	0.0081859
GCST90200393	GCST90200465	0.114367	0.12401
GCST90200393	GCST90200466	0.0467353	0.054376
GCST90200393	GCST90200467	0.00167488	0.0096296
GCST90200393	GCST90200468	0.00591022	0.016233
GCST90200393	GCST90200469	0.000891082	0.013869
GCST90200393	GCST90200470	-0.0502021	-0.045504
GCST90200393	GCST90200471	0.0585111	0.073875
GCST90200393	GCST90200472	-0.00838981	0.0064079
GCST90200393	GCST90200473	-0.0143899	0.0049538
GCST90200393	GCST90200474	-0.0100606	-0.0072754
GCST90200393	GCST90200475	0.0114597	0.019135
GCST90200393	GCST90200476	-0.0131447	0.00095358
GCST90200393	GCST90200477	-0.000106432	0.0075714
GCST90200393	GCST90200478	-0.00192854	0.00068912
GCST90200393	GCST90200479	0.017585	0.025464
GCST90200393	GCST90200480	0.0375978	0.04371
GCST90200393	GCST90200481	-0.0313325	-0.012522
GCST90200393	GCST90200482	0.0413593	0.041961
GCST90200393	GCST90200483	0.0300911	0.03892
GCST90200393	GCST90200484	0.0292442	0.048941
GCST90200393	GCST90200485	0.069848	0.079535
GCST90200393	GCST90200486	-0.0095798	0.016321
GCST90200393	GCST90200487	-0.0428794	-0.026099
GCST90200393	GCST90200488	0.0083371	0.0028959
GCST90200393	GCST90200489	-0.0135379	0.0030986
GCST90200393	GCST90200490	-0.0336091	-0.034418
GCST90200393	GCST90200491	-0.047998	-0.049218
GCST90200393	GCST90200492	0.0030709	0.01637
GCST90200393	GCST90200493	-0.00727002	0.0026862
GCST90200393	GCST90200494	0.0299493	0.032245
GCST90200393	GCST90200495	0.10481	0.10694
GCST90200393	GCST90200496	0.0155389	0.035386
GCST90200393	GCST90200497	-0.000143247	0.025821
GCST90200393	GCST90200498	-0.0192354	-0.015234
GCST90200393	GCST90200499	0.0217537	0.021678
GCST90200393	GCST90200500	-0.00530953	0.014315
GCST90200393	GCST90200501	0.0454874	0.052929
GCST90200393	GCST90200502	0.0135401	0.017521
GCST90200393	GCST90200503	0.0164646	0.023034
GCST90200393	GCST90200504	-0.00351852	-0.003475
GCST90200393	GCST90200505	0.0425933	0.057416
GCST90200393	GCST90200506	0.000763472	0.0017535
GCST90200393	GCST90200507	0.0253924	0.026162
GCST90200393	GCST90200508	0.0128358	0.017756
GCST90200393	GCST90200509	0.0239816	0.037718
GCST90200393	GCST90200510	0.0510451	0.055236
GCST90200393	GCST90200511	0.0666705	0.06905
GCST90200393	GCST90200512	-0.123762	-0.10758
GCST90200393	GCST90200513	0.0055622	0.018859
GCST90200393	GCST90200514	-0.0116044	-0.0019536
GCST90200393	GCST90200515	-0.01854	-0.003374
GCST90200393	GCST90200516	0.00957573	0.029882
GCST90200393	GCST90200517	-0.0153616	0.00053702
GCST90200393	GCST90200518	-0.0219474	-0.0235
GCST90200393	GCST90200519	-0.0330304	-0.014209
GCST90200393	GCST90200520	-0.0121179	-0.0027612
GCST90200393	GCST90200521	0.0131546	0.017533
GCST90200393	GCST90200522	-0.0358422	-0.014329
GCST90200393	GCST90200523	-0.0384522	-0.02482
GCST90200393	GCST90200524	0.0344814	0.031203
GCST90200393	GCST90200525	0.0315861	0.036743
GCST90200393	GCST90200526	-0.0117675	0.010601
GCST90200393	GCST90200527	0.0296116	0.035262
GCST90200393	GCST90200528	-0.00449568	-0.0053299
GCST90200393	GCST90200529	-0.000787859	-0.014147
GCST90200393	GCST90200530	-0.0811102	-0.076485
GCST90200393	GCST90200531	0.0875881	0.10163
GCST90200393	GCST90200532	-0.0595755	-0.046508
GCST90200393	GCST90200533	-0.05173	-0.050743
GCST90200393	GCST90200534	-0.0238082	-0.026575
GCST90200393	GCST90200535	0.0561521	0.071236
GCST90200393	GCST90200536	-0.000179937	0.0026463
GCST90200393	GCST90200537	-0.0210255	-0.0014387
GCST90200393	GCST90200538	0.0504563	0.044952
GCST90200393	GCST90200539	-0.00571834	-0.0047959
GCST90200393	GCST90200540	0.0496167	0.063442
GCST90200393	GCST90200541	-0.00460079	-0.01649
GCST90200393	GCST90200589	0.00656576	0.01636
GCST90200393	GCST90200590	-0.0821774	-0.052566
GCST90200393	GCST90200591	-0.0375608	-0.031995
GCST90200393	GCST90200592	0.00822902	0.0076336
GCST90200393	GCST90200593	0.0338673	0.040806
GCST90200393	GCST90200594	-0.0264361	-0.013871
GCST90200393	GCST90200595	-0.0491506	-0.038936
GCST90200393	GCST90200596	-0.00658446	-0.0098326
GCST90200393	GCST90200597	0.0116966	0.017489
GCST90200393	GCST90200598	0.0609201	0.087226
GCST90200393	GCST90200599	0.0430886	0.064352
GCST90200393	GCST90200600	0.0459068	0.045075
GCST90200393	GCST90200601	0.0811092	0.089955
GCST90200393	GCST90200602	-0.0428137	-0.031984
GCST90200393	GCST90200603	-0.0161462	-0.0023451
GCST90200393	GCST90200604	-0.00997468	-0.0020044
GCST90200393	GCST90200605	0.0163953	0.018502
GCST90200393	GCST90200606	-0.000223757	0.018247
GCST90200393	GCST90200607	-0.0198635	0.0027138
GCST90200393	GCST90200608	0.0766211	0.072234
GCST90200393	GCST90200609	0.0216912	0.030123
GCST90200393	GCST90200610	0.085478	0.10376
GCST90200393	GCST90200611	0.00902289	0.007076
GCST90200393	GCST90200612	-0.048499	-0.055041
GCST90200393	GCST90200613	-0.0165427	-0.014241
GCST90200393	GCST90200614	0.0333395	0.029508
GCST90200393	GCST90200615	0.0344314	0.038078
GCST90200393	GCST90200616	0.083059	0.08808
GCST90200393	GCST90200617	0.127192	0.13796
GCST90200393	GCST90200618	-0.0022333	0.0037526
GCST90200393	GCST90200619	-0.048943	-0.021677
GCST90200393	GCST90200620	-0.0277647	-0.017813
GCST90200393	GCST90200621	0.11763	0.13542
GCST90200393	GCST90200622	0.0147	0.010077
GCST90200393	GCST90200623	0.11112	0.13224
GCST90200393	GCST90200624	-0.0379195	-0.028266
GCST90200393	GCST90200625	0.0672936	0.072456
GCST90200393	GCST90200626	-0.0398258	-0.026192
GCST90200393	GCST90200627	0.0433658	0.044722
GCST90200393	GCST90200628	0.00280575	0.019718
GCST90200393	GCST90200629	0.0162976	0.036889
GCST90200393	GCST90200630	-0.0683561	-0.048548
GCST90200393	GCST90200631	0.0311796	0.019865
GCST90200393	GCST90200632	0.00814569	0.0095569
GCST90200393	GCST90200633	-0.00945937	0.0055638
GCST90200393	GCST90200634	-0.0415777	-0.020685
GCST90200393	GCST90200635	-0.0406601	-0.02416
GCST90200393	GCST90200636	-0.0625098	-0.044514
GCST90200393	GCST90200637	0.0283685	0.030019
GCST90200393	GCST90200638	-0.00679681	0.010993
GCST90200393	GCST90200639	0.0541639	0.072345
GCST90200393	GCST90200640	-0.0314046	-0.021497
GCST90200393	GCST90200641	0.0104746	0.007018
GCST90200393	GCST90200642	-0.0163678	-0.013525
GCST90200393	GCST90200643	-0.040319	-0.02468
GCST90200393	GCST90200644	-0.00293329	0.019178
GCST90200393	GCST90200645	-0.0105916	-0.010272
GCST90200393	GCST90200646	0.0889595	0.10518
GCST90200393	GCST90200647	0.0786364	0.0849
GCST90200393	GCST90200648	-0.0705739	-0.049068
GCST90200393	GCST90200649	-0.0178215	-0.0013706
GCST90200393	GCST90200650	-0.0398482	-0.030519
GCST90200393	GCST90200651	-0.0388358	-0.020763
GCST90200393	GCST90200652	-0.0304019	-0.031352
GCST90200393	GCST90200653	0.0812886	0.092477
GCST90200393	GCST90200654	0.0270637	0.013148
GCST90200393	GCST90200655	0.509742	0.52724
GCST90200393	GCST90200656	-0.0571724	-0.042231
GCST90200393	GCST90200657	0.0176219	0.03584
GCST90200393	GCST90200658	0.0489925	0.056923
GCST90200393	GCST90200659	0.0201976	0.036994
GCST90200393	GCST90200660	0.12032	0.13675
GCST90200393	GCST90200661	-0.0108315	0.0072236
GCST90200393	GCST90200662	0.025365	0.033576
GCST90200393	GCST90200663	0.054422	0.058321
GCST90200393	GCST90200664	0.0459015	0.048659
GCST90200393	GCST90200665	0.00955583	0.025972
GCST90200393	GCST90200666	-0.0163681	0.016038
GCST90200393	GCST90200667	0.0422612	0.049357
GCST90200393	GCST90200668	0.0124032	0.024868
GCST90200393	GCST90200669	0.0278826	0.042519
GCST90200393	GCST90200670	-0.032785	-0.022826
GCST90200393	GCST90200671	-0.0620685	-0.052809
GCST90200393	GCST90200672	0.0667221	0.083473
GCST90200393	GCST90200673	-0.000562768	0.014248
GCST90200393	GCST90200674	-0.0179205	-0.0042847
GCST90200393	GCST90200675	0.0226437	0.039838
GCST90200393	GCST90200676	0.0378444	0.036892
GCST90200393	GCST90200677	0.00135456	0.0024978
GCST90200393	GCST90200678	0.0635914	0.072948
GCST90200393	GCST90200679	0.103487	0.11883
GCST90200393	GCST90200680	0.027258	0.034935
GCST90200393	GCST90200681	-0.0131683	-0.00065623
GCST90200393	GCST90200682	0.00488366	0.012055
GCST90200393	GCST90200683	0.0585906	0.065544
GCST90200393	GCST90200684	0.0789108	0.095003
GCST90200393	GCST90200685	0.0382863	0.054568
GCST90200393	GCST90200686	-0.0663299	-0.056076
GCST90200393	GCST90200687	-0.0239962	-0.013467
GCST90200393	GCST90200688	-0.0312509	-0.012216
GCST90200393	GCST90200689	0.0229696	0.030684
GCST90200393	GCST90200690	-0.0357148	-0.025007
GCST90200393	GCST90200691	0.0767574	0.074272
GCST90200393	GCST90200692	0.00883057	0.032478
GCST90200393	GCST90200693	-0.0108361	0.0059879
GCST90200393	GCST90200694	0.0603972	0.067713
GCST90200393	GCST90200695	0.058229	0.071792
GCST90200393	GCST90200696	0.0358539	0.040993
GCST90200393	GCST90200697	0.0121692	0.026282
GCST90200393	GCST90200698	-0.00245155	0.01185
GCST90200393	GCST90200699	-0.0417995	-0.031745
GCST90200393	GCST90200700	-0.0562788	-0.054785
GCST90200393	GCST90200701	-0.0567181	-0.054203
GCST90200393	GCST90200702	-0.0434606	-0.041907
GCST90200393	GCST90200703	-0.0413668	-0.03568
GCST90200393	GCST90200704	-0.0297374	-0.026669
GCST90200393	GCST90200705	-0.038578	-0.031361
GCST90200393	GCST90200706	-0.0463643	-0.046551
GCST90200393	GCST90200707	0.0288461	0.037482
GCST90200393	GCST90200708	0.00967861	0.020695
GCST90200393	GCST90200709	0.0138883	0.032121
GCST90200393	GCST90200710	0.0118643	0.03578
GCST90200393	GCST90200711	-0.0378792	-0.01693
GCST90200394	GCST90199622	-0.023257	-0.013588
GCST90200394	GCST90199623	-0.0053886	-0.0095928
GCST90200394	GCST90199624	-0.0172207	-0.0082607
GCST90200394	GCST90199625	-0.0710467	-0.06755
GCST90200394	GCST90199626	-0.039344	-0.032593
GCST90200394	GCST90199627	0.00506856	-0.0041028
GCST90200394	GCST90199628	-0.0280584	-0.014601
GCST90200394	GCST90199629	-0.0252463	-0.0082072
GCST90200394	GCST90199630	-0.0078443	0.0036057
GCST90200394	GCST90199631	0.0408915	0.046916
GCST90200394	GCST90199632	-0.0301742	-0.036511
GCST90200394	GCST90199633	0.0246191	0.013682
GCST90200394	GCST90199634	0.0609668	0.049188
GCST90200394	GCST90199635	-0.0694626	-0.062279
GCST90200394	GCST90199636	0.0405043	0.038055
GCST90200394	GCST90199637	-0.00773456	-0.011381
GCST90200394	GCST90199638	-0.0484995	-0.056473
GCST90200394	GCST90199639	0.00688273	0.015216
GCST90200394	GCST90199640	-0.0577103	-0.062488
GCST90200394	GCST90199641	0.0341401	0.021525
GCST90200394	GCST90199642	0.0830495	0.077944
GCST90200394	GCST90199643	-0.0154427	-0.023428
GCST90200394	GCST90199644	0.0218382	0.018403
GCST90200394	GCST90199651	0.0101056	0.0288
GCST90200394	GCST90199668	0.0765367	0.078274
GCST90200394	GCST90199673	-0.0141894	0.001859
GCST90200394	GCST90200395	0.0710117	0.07173
GCST90200394	GCST90200396	0.00583709	0.010201
GCST90200394	GCST90200397	0.11947	0.11682
GCST90200394	GCST90200398	0.122651	0.12592
GCST90200394	GCST90200399	-0.0161077	-0.01967
GCST90200394	GCST90200400	0.0157231	0.02843
GCST90200394	GCST90200401	-0.0287742	-0.025799
GCST90200394	GCST90200402	-0.0392461	-0.032484
GCST90200394	GCST90200403	-0.0244652	-0.028476
GCST90200394	GCST90200404	-0.00794023	-0.0079922
GCST90200394	GCST90200429	0.0319457	0.033844
GCST90200394	GCST90200430	0.199535	0.18921
GCST90200394	GCST90200431	0.000621636	0.0063015
GCST90200394	GCST90200432	-0.0610175	-0.05939
GCST90200394	GCST90200433	-0.0473873	-0.03166
GCST90200394	GCST90200434	-0.0199435	-0.026301
GCST90200394	GCST90200435	0.0913433	0.097459
GCST90200394	GCST90200436	-0.0124674	-0.0020599
GCST90200394	GCST90200437	-0.000665222	-0.0017908
GCST90200394	GCST90200438	0.0145287	0.011037
GCST90200394	GCST90200439	0.00946814	0.0089413
GCST90200394	GCST90200440	0.0463472	0.04526
GCST90200394	GCST90200441	-0.0452058	-0.039491
GCST90200394	GCST90200442	-0.0403086	-0.034425
GCST90200394	GCST90200443	0.120558	0.12117
GCST90200394	GCST90200444	0.0451819	0.059225
GCST90200394	GCST90200445	0.00339656	-0.0024606
GCST90200394	GCST90200446	0.0661546	0.073503
GCST90200394	GCST90200447	0.0137366	0.012609
GCST90200394	GCST90200448	0.0660492	0.073136
GCST90200394	GCST90200449	0.0313074	0.034092
GCST90200394	GCST90200450	0.0243918	0.031411
GCST90200394	GCST90200451	0.0844206	0.076573
GCST90200394	GCST90200452	-0.0684292	-0.061079
GCST90200394	GCST90200453	0.0470502	0.041551
GCST90200394	GCST90200454	-0.00473467	0.0016819
GCST90200394	GCST90200455	0.121278	0.12512
GCST90200394	GCST90200456	0.0334585	0.044019
GCST90200394	GCST90200457	0.0773858	0.077515
GCST90200394	GCST90200458	-0.0743241	-0.054803
GCST90200394	GCST90200459	0.0992948	0.095176
GCST90200394	GCST90200460	0.0344931	0.032915
GCST90200394	GCST90200461	0.0540216	0.05625
GCST90200394	GCST90200462	-0.0511438	-0.051743
GCST90200394	GCST90200463	0.0309758	0.043668
GCST90200394	GCST90200464	-0.0559942	-0.053958
GCST90200394	GCST90200465	-0.00731459	-0.0071662
GCST90200394	GCST90200466	0.0561538	0.05519
GCST90200394	GCST90200467	-0.0014863	-0.0091258
GCST90200394	GCST90200468	-0.0666146	-0.066409
GCST90200394	GCST90200469	-0.0357172	-0.038505
GCST90200394	GCST90200470	0.0574605	0.057982
GCST90200394	GCST90200471	0.00832015	0.016092
GCST90200394	GCST90200472	-0.0225786	-0.015188
GCST90200394	GCST90200473	-0.0279403	-0.012653
GCST90200394	GCST90200474	0.0698657	0.062602
GCST90200394	GCST90200475	-0.0381249	-0.037168
GCST90200394	GCST90200476	-0.015671	-0.015702
GCST90200394	GCST90200477	0.0677828	0.073322
GCST90200394	GCST90200478	-0.0244211	-0.025081
GCST90200394	GCST90200479	-0.00601168	-0.0077754
GCST90200394	GCST90200480	-0.0273003	-0.020295
GCST90200394	GCST90200481	0.0570378	0.062443
GCST90200394	GCST90200482	0.00500041	-0.0077754
GCST90200394	GCST90200483	-0.0359782	-0.022826
GCST90200394	GCST90200484	-0.0385551	-0.023644
GCST90200394	GCST90200485	0.0630396	0.053212
GCST90200394	GCST90200486	-0.000555001	0.0070829
GCST90200394	GCST90200487	0.0541288	0.054123
GCST90200394	GCST90200488	0.0933557	0.088721
GCST90200394	GCST90200489	-0.0194438	-0.023479
GCST90200394	GCST90200490	0.0606616	0.057227
GCST90200394	GCST90200491	0.0714945	0.076789
GCST90200394	GCST90200492	-0.0101929	-0.017509
GCST90200394	GCST90200493	-0.00669797	0.0028318
GCST90200394	GCST90200494	-0.0479495	-0.046797
GCST90200394	GCST90200495	-0.0016478	0.0049501
GCST90200394	GCST90200496	-0.0176174	-0.017737
GCST90200394	GCST90200497	-0.00010813	-0.0022694
GCST90200394	GCST90200498	-0.0315956	-0.017792
GCST90200394	GCST90200499	-0.0326308	-0.031461
GCST90200394	GCST90200500	-0.0326193	-0.02303
GCST90200394	GCST90200501	-0.026901	-0.023624
GCST90200394	GCST90200502	-0.0234893	-0.0082589
GCST90200394	GCST90200503	-0.0263886	-0.021858
GCST90200394	GCST90200504	0.0142776	0.010493
GCST90200394	GCST90200505	-0.0195396	-0.031181
GCST90200394	GCST90200506	-0.0190608	-0.015029
GCST90200394	GCST90200507	0.0142693	0.023247
GCST90200394	GCST90200508	-0.0202743	-0.012866
GCST90200394	GCST90200509	-0.0453537	-0.040874
GCST90200394	GCST90200510	-0.0223092	-0.021693
GCST90200394	GCST90200511	-0.0240729	-0.017288
GCST90200394	GCST90200512	0.0681307	0.071081
GCST90200394	GCST90200513	0.00206019	-0.0047474
GCST90200394	GCST90200514	-0.0106389	-0.00015589
GCST90200394	GCST90200515	0.0199859	0.024447
GCST90200394	GCST90200516	-0.021735	-0.015378
GCST90200394	GCST90200517	0.0425362	0.053523
GCST90200394	GCST90200518	0.0657418	0.052969
GCST90200394	GCST90200519	0.0102392	0.00165
GCST90200394	GCST90200520	0.0348441	0.025258
GCST90200394	GCST90200521	-0.00918696	0.0085553
GCST90200394	GCST90200522	0.0385308	0.03226
GCST90200394	GCST90200523	0.034988	0.046938
GCST90200394	GCST90200524	-0.0100599	-0.010153
GCST90200394	GCST90200525	0.0331936	0.032931
GCST90200394	GCST90200526	0.124162	0.1202
GCST90200394	GCST90200527	-0.0224853	0.00046373
GCST90200394	GCST90200528	0.0401639	0.03596
GCST90200394	GCST90200529	0.0388057	0.048542
GCST90200394	GCST90200530	0.038793	0.043481
GCST90200394	GCST90200531	0.0559804	0.055352
GCST90200394	GCST90200532	0.0552297	0.049803
GCST90200394	GCST90200533	0.059485	0.063973
GCST90200394	GCST90200534	0.0547893	0.061084
GCST90200394	GCST90200535	-0.018026	-0.011766
GCST90200394	GCST90200536	-0.0112919	-0.0054029
GCST90200394	GCST90200537	0.0189552	0.029657
GCST90200394	GCST90200538	0.0189512	0.01281
GCST90200394	GCST90200539	0.0044688	0.010623
GCST90200394	GCST90200540	0.0501086	0.042896
GCST90200394	GCST90200541	0.0356391	0.031298
GCST90200394	GCST90200589	0.00844701	0.0053839
GCST90200394	GCST90200590	0.0332508	0.049057
GCST90200394	GCST90200591	0.0237052	0.033438
GCST90200394	GCST90200592	0.00533641	0.011321
GCST90200394	GCST90200593	-0.0147035	-0.010272
GCST90200394	GCST90200594	0.0476874	0.056314
GCST90200394	GCST90200595	-0.00863791	0.0035703
GCST90200394	GCST90200596	-0.0112115	-0.0078727
GCST90200394	GCST90200597	0.00523226	0.00163
GCST90200394	GCST90200598	0.053632	0.056624
GCST90200394	GCST90200599	-0.0846474	-0.06027
GCST90200394	GCST90200600	-0.00125518	0.0073496
GCST90200394	GCST90200601	0.0145128	0.031552
GCST90200394	GCST90200602	0.0541923	0.05017
GCST90200394	GCST90200603	0.0070576	0.027352
GCST90200394	GCST90200604	0.0740557	0.07392
GCST90200394	GCST90200605	-0.00262208	-0.010091
GCST90200394	GCST90200606	-0.0158146	-0.024948
GCST90200394	GCST90200607	-0.00860278	-0.0020972
GCST90200394	GCST90200608	0.0200483	0.011208
GCST90200394	GCST90200609	-0.00223043	-0.0042347
GCST90200394	GCST90200610	0.026559	0.020668
GCST90200394	GCST90200611	-0.00127357	0.011292
GCST90200394	GCST90200612	0.031277	0.031501
GCST90200394	GCST90200613	0.0291835	0.033281
GCST90200394	GCST90200614	-0.0359312	-0.021284
GCST90200394	GCST90200615	-0.0157966	0.0061787
GCST90200394	GCST90200616	0.0218792	0.030194
GCST90200394	GCST90200617	0.0155871	0.015481
GCST90200394	GCST90200618	0.0293442	0.04133
GCST90200394	GCST90200619	0.139022	0.13883
GCST90200394	GCST90200620	0.0413552	0.045803
GCST90200394	GCST90200621	-0.0508725	-0.049289
GCST90200394	GCST90200622	-0.011018	-0.015558
GCST90200394	GCST90200623	-0.0262235	-0.022669
GCST90200394	GCST90200624	0.0118743	0.030406
GCST90200394	GCST90200625	-0.0407701	-0.034163
GCST90200394	GCST90200626	0.010151	0.028406
GCST90200394	GCST90200627	-0.0144863	-0.0093735
GCST90200394	GCST90200628	-0.0234744	-0.0096851
GCST90200394	GCST90200629	0.0646461	0.060646
GCST90200394	GCST90200630	0.00669887	0.024468
GCST90200394	GCST90200631	0.00263796	0.0090635
GCST90200394	GCST90200632	-0.0125952	-0.0053057
GCST90200394	GCST90200633	0.0788621	0.081476
GCST90200394	GCST90200634	0.0749266	0.072663
GCST90200394	GCST90200635	0.000344298	0.013115
GCST90200394	GCST90200636	0.0173278	0.030031
GCST90200394	GCST90200637	0.0241569	0.025996
GCST90200394	GCST90200638	-0.00648904	0.0032651
GCST90200394	GCST90200639	-0.00982717	-0.0073823
GCST90200394	GCST90200640	0.0900504	0.087511
GCST90200394	GCST90200641	0.010192	0.020949
GCST90200394	GCST90200642	0.0322265	0.044738
GCST90200394	GCST90200643	0.0467815	0.040526
GCST90200394	GCST90200644	0.0766087	0.082618
GCST90200394	GCST90200645	-0.00208831	-0.0064784
GCST90200394	GCST90200646	0.0255597	0.034758
GCST90200394	GCST90200647	-0.0295708	-0.024298
GCST90200394	GCST90200648	-0.047102	-0.044925
GCST90200394	GCST90200649	0.0560555	0.071552
GCST90200394	GCST90200650	0.0295765	0.041685
GCST90200394	GCST90200651	0.0170346	0.02402
GCST90200394	GCST90200652	0.048978	0.04504
GCST90200394	GCST90200653	0.0421601	0.052731
GCST90200394	GCST90200654	-0.00155698	-0.0034986
GCST90200394	GCST90200655	-0.0939736	-0.087014
GCST90200394	GCST90200656	0.0610408	0.066112
GCST90200394	GCST90200657	-0.039322	-0.020511
GCST90200394	GCST90200658	-0.00270226	0.010947
GCST90200394	GCST90200659	0.0058355	0.013132
GCST90200394	GCST90200660	-0.052701	-0.050305
GCST90200394	GCST90200661	0.0581466	0.05975
GCST90200394	GCST90200662	0.0253869	0.03987
GCST90200394	GCST90200663	0.0305291	0.03583
GCST90200394	GCST90200664	-0.00880353	-0.0039196
GCST90200394	GCST90200665	0.0412002	0.047166
GCST90200394	GCST90200666	0.139003	0.13189
GCST90200394	GCST90200667	-0.0281392	-0.027361
GCST90200394	GCST90200668	-0.0363711	-0.03796
GCST90200394	GCST90200669	0.0190817	0.023089
GCST90200394	GCST90200670	-0.0238484	-0.018512
GCST90200394	GCST90200671	0.062133	0.066758
GCST90200394	GCST90200672	0.0487302	0.050918
GCST90200394	GCST90200673	0.0915613	0.10062
GCST90200394	GCST90200674	-0.00672786	0.0031457
GCST90200394	GCST90200675	0.0128624	0.01793
GCST90200394	GCST90200676	0.00755623	0.016734
GCST90200394	GCST90200677	0.0493336	0.059112
GCST90200394	GCST90200678	-0.0260237	-0.023424
GCST90200394	GCST90200679	-0.0225039	-0.020968
GCST90200394	GCST90200680	-0.0293611	-0.01907
GCST90200394	GCST90200681	0.0542301	0.0536
GCST90200394	GCST90200682	0.0386885	0.038767
GCST90200394	GCST90200683	-0.0109443	-0.0030041
GCST90200394	GCST90200684	-0.00689825	-6.9242e-05
GCST90200394	GCST90200685	0.0169587	0.025732
GCST90200394	GCST90200686	-0.0474398	-0.03122
GCST90200394	GCST90200687	-0.0335777	-0.0064199
GCST90200394	GCST90200688	0.00933329	0.0084155
GCST90200394	GCST90200689	-0.00409938	0.0056843
GCST90200394	GCST90200690	0.0233354	0.031539
GCST90200394	GCST90200691	-0.0428584	-0.021429
GCST90200394	GCST90200692	0.0168796	0.023187
GCST90200394	GCST90200693	0.0166687	0.013222
GCST90200394	GCST90200694	0.0153926	0.028229
GCST90200394	GCST90200695	0.0365321	0.055138
GCST90200394	GCST90200696	0.0101858	0.014463
GCST90200394	GCST90200697	-0.00490833	0.0087734
GCST90200394	GCST90200698	-0.0208299	-0.0061373
GCST90200394	GCST90200699	0.0234865	0.02386
GCST90200394	GCST90200700	0.0752748	0.069056
GCST90200394	GCST90200701	-0.0263769	-0.0080478
GCST90200394	GCST90200702	-0.0231536	-0.004369
GCST90200394	GCST90200703	-0.0236614	-0.0046953
GCST90200394	GCST90200704	-0.0296438	-0.0017663
GCST90200394	GCST90200705	0.0526677	0.057513
GCST90200394	GCST90200706	-0.003636	0.01348
GCST90200394	GCST90200707	-0.0653874	-0.052162
GCST90200394	GCST90200708	0.0325951	0.041017
GCST90200394	GCST90200709	-0.00747662	0.0009143
GCST90200394	GCST90200710	-0.0559835	-0.040149
GCST90200394	GCST90200711	-0.0331705	-0.029043
GCST90200395	GCST90199622	0.0231366	0.016921
GCST90200395	GCST90199623	0.27367	0.2683
GCST90200395	GCST90199624	-0.00890053	-0.0057076
GCST90200395	GCST90199625	-0.021766	-0.0032894
GCST90200395	GCST90199626	-0.0283785	-0.018462
GCST90200395	GCST90199627	-0.0057174	0.0029116
GCST90200395	GCST90199628	-0.00602619	0.0081578
GCST90200395	GCST90199629	0.130704	0.13325
GCST90200395	GCST90199630	-0.0107815	-0.012363
GCST90200395	GCST90199631	0.0212546	0.02512
GCST90200395	GCST90199632	-0.018511	-0.028922
GCST90200395	GCST90199633	0.00461522	0.00042179
GCST90200395	GCST90199634	0.00987458	0.0058098
GCST90200395	GCST90199635	-0.00553244	0.00032421
GCST90200395	GCST90199636	-0.00350454	0.012922
GCST90200395	GCST90199637	-0.031931	-0.021091
GCST90200395	GCST90199638	-0.0931135	-0.087669
GCST90200395	GCST90199639	0.00518618	0.011898
GCST90200395	GCST90199640	-0.0265062	-0.027233
GCST90200395	GCST90199641	-0.00563395	-0.0061513
GCST90200395	GCST90199642	-0.0264702	-0.017644
GCST90200395	GCST90199643	-0.00249173	-0.0034765
GCST90200395	GCST90199644	-0.00942585	-0.00036427
GCST90200395	GCST90199651	0.0226322	0.015485
GCST90200395	GCST90199668	0.0279372	0.025061
GCST90200395	GCST90199673	0.0021666	0.022029
GCST90200395	GCST90200396	-0.00250914	0.014015
GCST90200395	GCST90200397	0.0359103	0.034852
GCST90200395	GCST90200398	0.0320074	0.045011
GCST90200395	GCST90200399	-0.00964404	-0.0028903
GCST90200395	GCST90200400	0.267434	0.27333
GCST90200395	GCST90200401	0.010693	0.016959
GCST90200395	GCST90200402	-0.0260592	-0.0075407
GCST90200395	GCST90200403	-0.00982636	-0.010492
GCST90200395	GCST90200404	-0.0169679	0.0049108
GCST90200395	GCST90200429	0.0278616	0.027605
GCST90200395	GCST90200430	-0.038701	-0.021225
GCST90200395	GCST90200431	-0.017319	-0.0027566
GCST90200395	GCST90200432	-0.0224976	-0.0061818
GCST90200395	GCST90200433	0.0114509	0.010945
GCST90200395	GCST90200434	-0.0058541	-0.0074016
GCST90200395	GCST90200435	-0.000531329	0.0032626
GCST90200395	GCST90200436	-0.00346445	0.0015222
GCST90200395	GCST90200437	-0.00615147	0.0023148
GCST90200395	GCST90200438	0.0115006	0.016382
GCST90200395	GCST90200439	-0.0164551	-0.015862
GCST90200395	GCST90200440	-0.00535883	-0.015398
GCST90200395	GCST90200441	0.00407201	0.02098
GCST90200395	GCST90200442	-0.0234821	-0.010222
GCST90200395	GCST90200443	-0.00440988	0.0032567
GCST90200395	GCST90200444	-0.106684	-0.0955
GCST90200395	GCST90200445	0.0151305	0.015172
GCST90200395	GCST90200446	0.0359209	0.03322
GCST90200395	GCST90200447	0.189407	0.19752
GCST90200395	GCST90200448	0.0542515	0.051545
GCST90200395	GCST90200449	0.0108257	0.01075
GCST90200395	GCST90200450	0.0339135	0.03804
GCST90200395	GCST90200451	0.0314032	0.029066
GCST90200395	GCST90200452	-0.00589044	0.0089621
GCST90200395	GCST90200453	0.00426543	-0.0033225
GCST90200395	GCST90200454	-0.0147627	-0.0068586
GCST90200395	GCST90200455	-0.00426698	-0.0046038
GCST90200395	GCST90200456	-0.0272948	-0.016237
GCST90200395	GCST90200457	0.0303981	0.035338
GCST90200395	GCST90200458	-0.016029	-0.010683
GCST90200395	GCST90200459	0.0254992	0.025818
GCST90200395	GCST90200460	-0.000901098	-0.007827
GCST90200395	GCST90200461	-0.0382523	-0.042214
GCST90200395	GCST90200462	-0.0319566	-0.017283
GCST90200395	GCST90200463	-0.0103643	-0.0032259
GCST90200395	GCST90200464	-0.026306	-0.020154
GCST90200395	GCST90200465	0.000578596	0.0045728
GCST90200395	GCST90200466	-0.0207979	-0.022153
GCST90200395	GCST90200467	0.00610093	-0.0057549
GCST90200395	GCST90200468	-0.019089	-0.010738
GCST90200395	GCST90200469	-0.0206909	-0.0095759
GCST90200395	GCST90200470	0.0123535	0.006652
GCST90200395	GCST90200471	-0.00508512	0.0073114
GCST90200395	GCST90200472	0.00138205	0.008156
GCST90200395	GCST90200473	-0.0147693	-0.0074208
GCST90200395	GCST90200474	0.031671	0.021257
GCST90200395	GCST90200475	-0.0301834	-0.015701
GCST90200395	GCST90200476	0.0124993	0.018916
GCST90200395	GCST90200477	-0.00279828	0.0028681
GCST90200395	GCST90200478	-0.0130372	-0.018859
GCST90200395	GCST90200479	-0.000973891	-0.0039433
GCST90200395	GCST90200480	-0.0257662	-0.017052
GCST90200395	GCST90200481	0.00915105	0.014916
GCST90200395	GCST90200482	-0.0156242	-0.016829
GCST90200395	GCST90200483	-0.0299193	-0.020272
GCST90200395	GCST90200484	-0.0103908	-0.0051494
GCST90200395	GCST90200485	0.0140208	0.029789
GCST90200395	GCST90200486	0.00440385	0.0019964
GCST90200395	GCST90200487	-0.000259872	-0.0042671
GCST90200395	GCST90200488	0.00963082	0.0056776
GCST90200395	GCST90200489	-0.00225759	-0.0025078
GCST90200395	GCST90200490	-0.0094209	-0.014999
GCST90200395	GCST90200491	-0.0112819	-0.0046995
GCST90200395	GCST90200492	-0.0253828	-0.017171
GCST90200395	GCST90200493	0.00724324	0.0011969
GCST90200395	GCST90200494	-0.0367889	-0.034833
GCST90200395	GCST90200495	0.00973703	0.011605
GCST90200395	GCST90200496	-0.0195796	-0.0056883
GCST90200395	GCST90200497	-0.0169581	-0.0084041
GCST90200395	GCST90200498	0.000146418	0.0028678
GCST90200395	GCST90200499	-0.0284279	-0.023546
GCST90200395	GCST90200500	0.000569143	0.014206
GCST90200395	GCST90200501	-0.0195028	-0.018661
GCST90200395	GCST90200502	-0.0322967	-0.018845
GCST90200395	GCST90200503	0.0091686	0.0067336
GCST90200395	GCST90200504	0.00307261	0.0075736
GCST90200395	GCST90200505	-0.0225199	-0.015109
GCST90200395	GCST90200506	-0.00366046	-0.0035847
GCST90200395	GCST90200507	-0.0220419	-0.021533
GCST90200395	GCST90200508	0.00479747	0.0010124
GCST90200395	GCST90200509	0.0078414	0.012146
GCST90200395	GCST90200510	-0.00167637	-0.0043289
GCST90200395	GCST90200511	-0.0049015	-0.002571
GCST90200395	GCST90200512	-0.0185424	-0.018295
GCST90200395	GCST90200513	0.00687197	0.0070727
GCST90200395	GCST90200514	-0.00371275	-0.0027601
GCST90200395	GCST90200515	-0.00961033	-0.016158
GCST90200395	GCST90200516	-0.0333944	-0.031234
GCST90200395	GCST90200517	-0.041455	-0.011591
GCST90200395	GCST90200518	0.000395517	-0.00089254
GCST90200395	GCST90200519	-0.00969183	-0.00025003
GCST90200395	GCST90200520	0.00678286	0.0085478
GCST90200395	GCST90200521	0.0174106	0.02101
GCST90200395	GCST90200522	-0.00500522	-0.0007245
GCST90200395	GCST90200523	0.00518054	0.0094663
GCST90200395	GCST90200524	0.0122744	0.0055889
GCST90200395	GCST90200525	0.00359784	0.0013724
GCST90200395	GCST90200526	-0.00356434	0.00358
GCST90200395	GCST90200527	-0.0277881	-0.022688
GCST90200395	GCST90200528	0.0273337	0.014228
GCST90200395	GCST90200529	0.00945331	0.01138
GCST90200395	GCST90200530	0.00986706	0.017578
GCST90200395	GCST90200531	-0.012082	-0.0035479
GCST90200395	GCST90200532	-0.0121236	-0.0065113
GCST90200395	GCST90200533	-0.020509	-0.021802
GCST90200395	GCST90200534	-0.00308696	-0.0019989
GCST90200395	GCST90200535	-0.0126124	-0.01179
GCST90200395	GCST90200536	-0.0235439	-0.0094693
GCST90200395	GCST90200537	-0.0130224	-0.015787
GCST90200395	GCST90200538	-0.0111598	-0.0047791
GCST90200395	GCST90200539	0.00625964	0.0029533
GCST90200395	GCST90200540	-0.00238853	0.0021841
GCST90200395	GCST90200541	-0.00215644	0.0032677
GCST90200395	GCST90200589	0.0052266	-0.00067315
GCST90200395	GCST90200590	-0.00321963	0.0078657
GCST90200395	GCST90200591	0.0428279	0.043516
GCST90200395	GCST90200592	0.0041896	0.01353
GCST90200395	GCST90200593	-0.0116337	-0.016405
GCST90200395	GCST90200594	-0.0175272	-0.005926
GCST90200395	GCST90200595	-0.0231742	-0.012753
GCST90200395	GCST90200596	0.0192584	0.01509
GCST90200395	GCST90200597	0.00826592	0.0082664
GCST90200395	GCST90200598	-0.0154065	-0.0017851
GCST90200395	GCST90200599	0.00155525	0.0052065
GCST90200395	GCST90200600	-0.00729259	-0.014279
GCST90200395	GCST90200601	-0.0232809	-0.017799
GCST90200395	GCST90200602	-0.0158915	-0.0074428
GCST90200395	GCST90200603	-0.00763805	-0.013811
GCST90200395	GCST90200604	-0.00373959	-0.00027715
GCST90200395	GCST90200605	0.00170411	0.0027603
GCST90200395	GCST90200606	-0.0117788	-0.0097771
GCST90200395	GCST90200607	-0.0079949	-0.0064303
GCST90200395	GCST90200608	-0.018789	-0.016732
GCST90200395	GCST90200609	-0.0212758	-0.016259
GCST90200395	GCST90200610	-0.0194642	-0.0078082
GCST90200395	GCST90200611	-0.0277961	-0.024022
GCST90200395	GCST90200612	0.00142773	-0.00027879
GCST90200395	GCST90200613	-0.0123962	-0.0097831
GCST90200395	GCST90200614	-0.00930165	-0.0068123
GCST90200395	GCST90200615	-0.0164058	-0.0069877
GCST90200395	GCST90200616	-0.00315795	0.0040326
GCST90200395	GCST90200617	-0.0318466	-0.013755
GCST90200395	GCST90200618	0.00552924	0.009103
GCST90200395	GCST90200619	0.0230443	0.037577
GCST90200395	GCST90200620	-0.00627922	-0.012965
GCST90200395	GCST90200621	-0.00493008	-0.0025685
GCST90200395	GCST90200622	-0.00319044	-0.0042193
GCST90200395	GCST90200623	-0.0133066	0.0030958
GCST90200395	GCST90200624	-0.0113867	-0.0025089
GCST90200395	GCST90200625	-0.00384215	-0.003077
GCST90200395	GCST90200626	-0.00935683	0.0012682
GCST90200395	GCST90200627	0.00716152	0.00049579
GCST90200395	GCST90200628	0.00537771	0.011645
GCST90200395	GCST90200629	0.0188742	0.014999
GCST90200395	GCST90200630	-0.0132827	0.005764
GCST90200395	GCST90200631	-0.047923	-0.045805
GCST90200395	GCST90200632	-0.0438486	-0.035828
GCST90200395	GCST90200633	-0.0102858	-0.0021491
GCST90200395	GCST90200634	0.000854565	0.0056746
GCST90200395	GCST90200635	0.00443171	0.0145
GCST90200395	GCST90200636	0.00899976	0.023036
GCST90200395	GCST90200637	-0.00194676	0.015648
GCST90200395	GCST90200638	0.0171807	0.018875
GCST90200395	GCST90200639	-0.00889302	-0.012424
GCST90200395	GCST90200640	0.000770297	0.00063498
GCST90200395	GCST90200641	-0.0109474	-0.0094505
GCST90200395	GCST90200642	0.0025019	-0.0081151
GCST90200395	GCST90200643	-0.0118173	-0.016809
GCST90200395	GCST90200644	0.00726985	0.013498
GCST90200395	GCST90200645	0.00928685	0.0055275
GCST90200395	GCST90200646	0.0181889	0.018328
GCST90200395	GCST90200647	-0.0112042	-0.014792
GCST90200395	GCST90200648	-0.0142064	-0.013233
GCST90200395	GCST90200649	0.00366067	0.0029539
GCST90200395	GCST90200650	-0.00613978	0.0059474
GCST90200395	GCST90200651	0.000858195	0.011666
GCST90200395	GCST90200652	-0.0156574	-0.014729
GCST90200395	GCST90200653	0.00810634	0.0052479
GCST90200395	GCST90200654	-0.00554512	-0.0043291
GCST90200395	GCST90200655	-0.0103514	-0.016471
GCST90200395	GCST90200656	0.0147176	0.0092926
GCST90200395	GCST90200657	-0.0228825	0.00027398
GCST90200395	GCST90200658	-0.0263794	-0.025759
GCST90200395	GCST90200659	-0.0070324	-0.0026743
GCST90200395	GCST90200660	0.00121872	-0.0023117
GCST90200395	GCST90200661	-0.00616918	-0.0084744
GCST90200395	GCST90200662	-0.00344631	-0.00070545
GCST90200395	GCST90200663	0.017348	0.019709
GCST90200395	GCST90200664	-0.00571062	-0.011153
GCST90200395	GCST90200665	-0.00741453	0.0014132
GCST90200395	GCST90200666	-0.0286887	-0.0097043
GCST90200395	GCST90200667	0.00914946	0.012588
GCST90200395	GCST90200668	-0.00631877	-0.0043531
GCST90200395	GCST90200669	-0.0214073	-0.022888
GCST90200395	GCST90200670	-0.0306713	-0.015963
GCST90200395	GCST90200671	-0.0158254	-0.0087203
GCST90200395	GCST90200672	0.0139817	0.013236
GCST90200395	GCST90200673	0.0122521	0.018972
GCST90200395	GCST90200674	-0.00103485	0.0073624
GCST90200395	GCST90200675	-0.022636	-0.015212
GCST90200395	GCST90200676	0.00519516	0.0069625
GCST90200395	GCST90200677	0.00164127	0.0092907
GCST90200395	GCST90200678	-0.0189414	-0.00067154
GCST90200395	GCST90200679	0.00655464	0.014822
GCST90200395	GCST90200680	-0.0125568	-0.013323
GCST90200395	GCST90200681	0.0118854	0.012921
GCST90200395	GCST90200682	0.00661706	0.0017678
GCST90200395	GCST90200683	-0.00441167	0.0028751
GCST90200395	GCST90200684	0.0122286	0.031944
GCST90200395	GCST90200685	0.00606045	0.029053
GCST90200395	GCST90200686	-0.0194855	-0.0060937
GCST90200395	GCST90200687	-0.00747414	0.004375
GCST90200395	GCST90200688	0.00186477	0.0084452
GCST90200395	GCST90200689	0.00756341	0.013695
GCST90200395	GCST90200690	-0.00925006	0.0025583
GCST90200395	GCST90200691	-0.0175836	-0.019361
GCST90200395	GCST90200692	0.00530477	0.025822
GCST90200395	GCST90200693	-0.0143486	-0.012469
GCST90200395	GCST90200694	0.00464107	-0.0029204
GCST90200395	GCST90200695	-0.00427683	0.0033885
GCST90200395	GCST90200696	0.00108643	0.011481
GCST90200395	GCST90200697	0.00996782	0.024459
GCST90200395	GCST90200698	0.00161665	0.019354
GCST90200395	GCST90200699	-0.020414	-0.018285
GCST90200395	GCST90200700	0.016714	0.016501
GCST90200395	GCST90200701	-0.0241833	-0.011178
GCST90200395	GCST90200702	-0.0256941	-0.01244
GCST90200395	GCST90200703	-0.0243629	-0.011317
GCST90200395	GCST90200704	-0.0172848	-0.0089838
GCST90200395	GCST90200705	-0.00273534	0.01179
GCST90200395	GCST90200706	-0.0429795	-0.037597
GCST90200395	GCST90200707	-0.0148982	-0.0072625
GCST90200395	GCST90200708	0.0154525	0.019489
GCST90200395	GCST90200709	-0.0141834	0.014101
GCST90200395	GCST90200710	0.00710049	0.0096272
GCST90200395	GCST90200711	0.00667276	0.0041911
GCST90200396	GCST90199622	0.0372154	0.0433
GCST90200396	GCST90199623	0.018374	0.0389
GCST90200396	GCST90199624	0.0449995	0.0494
GCST90200396	GCST90199625	0.478534	0.4858
GCST90200396	GCST90199626	0.330254	0.3364
GCST90200396	GCST90199627	0.0988815	0.0991
GCST90200396	GCST90199628	0.0877645	0.1048
GCST90200396	GCST90199629	0.000732935	0.0109
GCST90200396	GCST90199630	0.0415942	0.0388
GCST90200396	GCST90199631	0.311392	0.3115
GCST90200396	GCST90199632	0.0307175	0.0132
GCST90200396	GCST90199633	0.097057	0.1006
GCST90200396	GCST90199634	0.29501	0.2956
GCST90200396	GCST90199635	0.00291514	0.0084
GCST90200396	GCST90199636	0.276826	0.2761
GCST90200396	GCST90199637	0.268489	0.2814
GCST90200396	GCST90199638	0.269477	0.2755
GCST90200396	GCST90199639	0.0610879	0.0538
GCST90200396	GCST90199640	0.247009	0.2511
GCST90200396	GCST90199641	0.0322386	0.0362
GCST90200396	GCST90199642	0.117304	0.1292
GCST90200396	GCST90199643	0.174441	0.1678
GCST90200396	GCST90199644	-0.00634254	0.0028
GCST90200396	GCST90199651	-0.159729	-0.1473
GCST90200396	GCST90199668	-0.0640619	-0.0592
GCST90200396	GCST90199673	-0.0495868	-0.0303
GCST90200396	GCST90200397	-0.149482	-0.1476
GCST90200396	GCST90200398	0.0781911	0.0977
GCST90200396	GCST90200399	0.525469	0.5279
GCST90200396	GCST90200400	-0.0484013	-0.0378
GCST90200396	GCST90200401	0.066418	0.0674
GCST90200396	GCST90200402	0.364026	0.3753
GCST90200396	GCST90200403	0.10495	0.1138
GCST90200396	GCST90200404	0.367914	0.3681
GCST90200396	GCST90200429	0.037507	0.0335
GCST90200396	GCST90200430	0.0807535	0.0933
GCST90200396	GCST90200431	0.266571	0.2754
GCST90200396	GCST90200432	0.321862	0.3305
GCST90200396	GCST90200433	0.103984	0.1112
GCST90200396	GCST90200434	0.150863	0.1537
GCST90200396	GCST90200435	-0.0563844	-0.048
GCST90200396	GCST90200436	0.0124975	0.0222
GCST90200396	GCST90200437	0.0749389	0.0758
GCST90200396	GCST90200438	0.0728929	0.0631
GCST90200396	GCST90200439	0.139259	0.1496
GCST90200396	GCST90200440	0.101837	0.0987
GCST90200396	GCST90200441	0.462129	0.4661
GCST90200396	GCST90200442	0.526049	0.5315
GCST90200396	GCST90200443	0.0902352	0.0832
GCST90200396	GCST90200444	0.112089	0.1052
GCST90200396	GCST90200445	0.123054	0.1258
GCST90200396	GCST90200446	-0.0506877	-0.0424
GCST90200396	GCST90200447	0.0978704	0.1019
GCST90200396	GCST90200448	0.0978335	0.0937
GCST90200396	GCST90200449	0.0285542	0.0312
GCST90200396	GCST90200450	0.0448132	0.0437
GCST90200396	GCST90200451	-0.120992	-0.1194
GCST90200396	GCST90200452	0.321081	0.328
GCST90200396	GCST90200453	0.0381029	0.0303
GCST90200396	GCST90200454	0.31311	0.3157
GCST90200396	GCST90200455	0.0843467	0.0954
GCST90200396	GCST90200456	-0.000840474	0.0159
GCST90200396	GCST90200457	-0.123374	-0.1243
GCST90200396	GCST90200458	0.0053947	0.01
GCST90200396	GCST90200459	-0.151441	-0.1475
GCST90200396	GCST90200460	0.00173215	0.0179
GCST90200396	GCST90200461	0.0971721	0.0972
GCST90200396	GCST90200462	-0.00573778	-0.0062
GCST90200396	GCST90200463	0.0367004	0.0331
GCST90200396	GCST90200464	0.0100661	0.025
GCST90200396	GCST90200465	0.268047	0.2693
GCST90200396	GCST90200466	0.00672773	0.0106
GCST90200396	GCST90200467	0.0480288	0.0479
GCST90200396	GCST90200468	-0.0125645	0.0014
GCST90200396	GCST90200469	-0.00161625	0.0018
GCST90200396	GCST90200470	-0.0323534	-0.025
GCST90200396	GCST90200471	0.0866058	0.0944
GCST90200396	GCST90200472	-0.0186509	-0.0064
GCST90200396	GCST90200473	0.0553757	0.0615
GCST90200396	GCST90200474	0.0319143	0.0422
GCST90200396	GCST90200475	-0.00478512	0.0051
GCST90200396	GCST90200476	0.00412051	0.0124
GCST90200396	GCST90200477	0.079731	0.0865
GCST90200396	GCST90200478	0.138109	0.1357
GCST90200396	GCST90200479	-0.0273718	-0.0233
GCST90200396	GCST90200480	0.073366	0.0875
GCST90200396	GCST90200481	0.0860408	0.0842
GCST90200396	GCST90200482	0.156641	0.1604
GCST90200396	GCST90200483	-0.0168324	-0.0126
GCST90200396	GCST90200484	0.0392542	0.0445
GCST90200396	GCST90200485	0.226794	0.2285
GCST90200396	GCST90200486	0.00718573	0.0293
GCST90200396	GCST90200487	0.0405913	0.0532
GCST90200396	GCST90200488	0.108302	0.1056
GCST90200396	GCST90200489	0.216696	0.2229
GCST90200396	GCST90200490	0.0407267	0.0425
GCST90200396	GCST90200491	0.010048	0.0121
GCST90200396	GCST90200492	0.24361	0.256
GCST90200396	GCST90200493	0.00527347	0.0144
GCST90200396	GCST90200494	0.184553	0.1818
GCST90200396	GCST90200495	0.12275	0.1146
GCST90200396	GCST90200496	0.187322	0.1933
GCST90200396	GCST90200497	0.0193784	0.0358
GCST90200396	GCST90200498	0.0398453	0.0414
GCST90200396	GCST90200499	0.163076	0.1587
GCST90200396	GCST90200500	-0.0142305	-0.007
GCST90200396	GCST90200501	0.143165	0.1445
GCST90200396	GCST90200502	-0.0122554	-0.0025
GCST90200396	GCST90200503	0.0134324	0.0224
GCST90200396	GCST90200504	0.00682876	0.0077
GCST90200396	GCST90200505	0.121201	0.1222
GCST90200396	GCST90200506	0.0373719	0.0359
GCST90200396	GCST90200507	0.0979219	0.1072
GCST90200396	GCST90200508	0.0329586	0.0261
GCST90200396	GCST90200509	0.0743076	0.055
GCST90200396	GCST90200510	0.215789	0.2205
GCST90200396	GCST90200511	0.107251	0.1144
GCST90200396	GCST90200512	0.0262732	0.0397
GCST90200396	GCST90200513	0.0582754	0.0626
GCST90200396	GCST90200514	-0.00936154	-0.0166
GCST90200396	GCST90200515	-0.026207	-0.0195
GCST90200396	GCST90200516	0.0134613	0.0202
GCST90200396	GCST90200517	0.0888704	0.1011
GCST90200396	GCST90200518	-0.0840469	-0.0845
GCST90200396	GCST90200519	0.0110666	0.012
GCST90200396	GCST90200520	0.0787599	0.0655
GCST90200396	GCST90200521	0.0380945	0.0341
GCST90200396	GCST90200522	-0.00041784	0.0106
GCST90200396	GCST90200523	0.0268045	0.0344
GCST90200396	GCST90200524	0.131453	0.1351
GCST90200396	GCST90200525	0.0710117	0.071
GCST90200396	GCST90200526	0.21216	0.2201
GCST90200396	GCST90200527	0.0228222	0.0299
GCST90200396	GCST90200528	0.0129099	-0.0017
GCST90200396	GCST90200529	-0.0105151	-0.0071
GCST90200396	GCST90200530	-0.109959	-0.0952
GCST90200396	GCST90200531	0.163281	0.1578
GCST90200396	GCST90200532	0.0166974	0.0181
GCST90200396	GCST90200533	0.029184	0.0314
GCST90200396	GCST90200534	-0.014783	-0.0097
GCST90200396	GCST90200535	0.0559619	0.056
GCST90200396	GCST90200536	0.0386571	0.0358
GCST90200396	GCST90200537	0.0508914	0.065
GCST90200396	GCST90200538	0.212049	0.2069
GCST90200396	GCST90200539	0.0512204	0.0559
GCST90200396	GCST90200540	0.108143	0.1102
GCST90200396	GCST90200541	0.0353657	0.0334
GCST90200396	GCST90200589	-0.0228175	-0.0161
GCST90200396	GCST90200590	0.00502134	0.0254
GCST90200396	GCST90200591	0.0582783	0.0587
GCST90200396	GCST90200592	-0.01513	-0.0031
GCST90200396	GCST90200593	0.0216853	0.0249
GCST90200396	GCST90200594	0.0928074	0.1039
GCST90200396	GCST90200595	-0.0319721	-0.0306
GCST90200396	GCST90200596	-0.00834052	-0.0126
GCST90200396	GCST90200597	0.104774	0.1014
GCST90200396	GCST90200598	0.145661	0.1419
GCST90200396	GCST90200599	-0.0905643	-0.069
GCST90200396	GCST90200600	0.152051	0.1529
GCST90200396	GCST90200601	0.166861	0.1679
GCST90200396	GCST90200602	0.069343	0.0678
GCST90200396	GCST90200603	0.114726	0.1186
GCST90200396	GCST90200604	0.0344037	0.0386
GCST90200396	GCST90200605	0.0278669	0.0241
GCST90200396	GCST90200606	-0.0233822	-0.0127
GCST90200396	GCST90200607	0.0639515	0.0694
GCST90200396	GCST90200608	0.09357	0.0995
GCST90200396	GCST90200609	0.0247113	0.0204
GCST90200396	GCST90200610	0.279585	0.3031
GCST90200396	GCST90200611	-0.011495	-0.0111
GCST90200396	GCST90200612	-0.0853994	-0.0845
GCST90200396	GCST90200613	0.0803292	0.0826
GCST90200396	GCST90200614	0.0554134	0.0627
GCST90200396	GCST90200615	-0.0127344	-0.0137
GCST90200396	GCST90200616	0.155788	0.1607
GCST90200396	GCST90200617	0.178144	0.1871
GCST90200396	GCST90200618	-0.12509	-0.1274
GCST90200396	GCST90200619	0.0998151	0.1082
GCST90200396	GCST90200620	0.0880825	0.0896
GCST90200396	GCST90200621	0.326141	0.3408
GCST90200396	GCST90200622	-0.0251628	-0.0291
GCST90200396	GCST90200623	0.136021	0.1415
GCST90200396	GCST90200624	0.0433828	0.0525
GCST90200396	GCST90200625	0.209346	0.2236
GCST90200396	GCST90200626	-0.0309779	-0.01
GCST90200396	GCST90200627	0.011349	0.0099
GCST90200396	GCST90200628	0.0298715	0.0364
GCST90200396	GCST90200629	0.0743748	0.0775
GCST90200396	GCST90200630	-0.0228513	-0.0101
GCST90200396	GCST90200631	0.0131361	0.0152
GCST90200396	GCST90200632	-0.00795727	-0.0172
GCST90200396	GCST90200633	0.104603	0.1209
GCST90200396	GCST90200634	0.106213	0.1132
GCST90200396	GCST90200635	-0.045255	-0.0333
GCST90200396	GCST90200636	0.000147521	0.0071
GCST90200396	GCST90200637	0.0274812	0.0393
GCST90200396	GCST90200638	-0.00688033	0.0002
GCST90200396	GCST90200639	0.0298272	0.029
GCST90200396	GCST90200640	-0.0428451	-0.0444
GCST90200396	GCST90200641	-0.0214621	-0.0186
GCST90200396	GCST90200642	-0.0371463	-0.0311
GCST90200396	GCST90200643	0.0100539	0.0203
GCST90200396	GCST90200644	0.110161	0.1259
GCST90200396	GCST90200645	0.104485	0.0965
GCST90200396	GCST90200646	0.134398	0.1369
GCST90200396	GCST90200647	0.0641619	0.0658
GCST90200396	GCST90200648	0.0198772	0.0248
GCST90200396	GCST90200649	0.126961	0.1301
GCST90200396	GCST90200650	0.115739	0.1175
GCST90200396	GCST90200651	-0.0561719	-0.0429
GCST90200396	GCST90200652	0.00652862	0.0152
GCST90200396	GCST90200653	0.0248835	0.0296
GCST90200396	GCST90200654	0.0219204	0.0113
GCST90200396	GCST90200655	-0.0297317	-0.0266
GCST90200396	GCST90200656	0.12856	0.1347
GCST90200396	GCST90200657	0.0329427	0.0371
GCST90200396	GCST90200658	-0.0301074	-0.0183
GCST90200396	GCST90200659	0.0900093	0.0886
GCST90200396	GCST90200660	0.234177	0.2337
GCST90200396	GCST90200661	0.041397	0.0525
GCST90200396	GCST90200662	-0.0153996	-0.0129
GCST90200396	GCST90200663	0.0855106	0.0965
GCST90200396	GCST90200664	0.0550607	0.0504
GCST90200396	GCST90200665	0.117319	0.1289
GCST90200396	GCST90200666	0.188606	0.202
GCST90200396	GCST90200667	-0.00555746	0.002
GCST90200396	GCST90200668	0.0278226	0.0201
GCST90200396	GCST90200669	0.139099	0.142
GCST90200396	GCST90200670	0.011163	0.0024
GCST90200396	GCST90200671	0.0769218	0.0884
GCST90200396	GCST90200672	0.0981979	0.0988
GCST90200396	GCST90200673	0.12052	0.1277
GCST90200396	GCST90200674	-0.0789071	-0.0639
GCST90200396	GCST90200675	0.269401	0.2715
GCST90200396	GCST90200676	0.0349582	0.0435
GCST90200396	GCST90200677	0.295724	0.3026
GCST90200396	GCST90200678	0.0840409	0.104
GCST90200396	GCST90200679	0.164203	0.1812
GCST90200396	GCST90200680	-0.0238785	-0.0195
GCST90200396	GCST90200681	0.0627692	0.0769
GCST90200396	GCST90200682	0.0821466	0.0813
GCST90200396	GCST90200683	0.164639	0.1801
GCST90200396	GCST90200684	0.108959	0.1169
GCST90200396	GCST90200685	-0.00658406	-0.0024
GCST90200396	GCST90200686	-0.07096	-0.0602
GCST90200396	GCST90200687	-0.0151598	-0.0084
GCST90200396	GCST90200688	0.00345293	0.0127
GCST90200396	GCST90200689	0.0675431	0.0728
GCST90200396	GCST90200690	-0.0168781	-0.0089
GCST90200396	GCST90200691	0.0587162	0.0626
GCST90200396	GCST90200692	0.00820366	0.0038
GCST90200396	GCST90200693	0.135965	0.1392
GCST90200396	GCST90200694	0.0868137	0.0845
GCST90200396	GCST90200695	0.0733893	0.0692
GCST90200396	GCST90200696	0.152407	0.157
GCST90200396	GCST90200697	0.0114688	0.0203
GCST90200396	GCST90200698	0.00173936	0.0196
GCST90200396	GCST90200699	0.0536151	0.0597
GCST90200396	GCST90200700	-0.0820648	-0.0771
GCST90200396	GCST90200701	-0.0684105	-0.0706
GCST90200396	GCST90200702	-0.0586116	-0.0609
GCST90200396	GCST90200703	-0.0536048	-0.0528
GCST90200396	GCST90200704	-0.0496008	-0.0501
GCST90200396	GCST90200705	0.0296487	0.0324
GCST90200396	GCST90200706	-0.0419276	-0.0454
GCST90200396	GCST90200707	-0.0394663	-0.0261
GCST90200396	GCST90200708	0.084855	0.0917
GCST90200396	GCST90200709	0.0738504	0.0869
GCST90200396	GCST90200710	0.121928	0.1292
GCST90200396	GCST90200711	0.0657681	0.0712
GCST90200397	GCST90199622	0.0504435	0.0336
GCST90200397	GCST90199623	0.00195457	0.0084
GCST90200397	GCST90199624	-0.0761479	-0.0693
GCST90200397	GCST90199625	-0.32479	-0.311
GCST90200397	GCST90199626	-0.0104291	-0.0076
GCST90200397	GCST90199627	-0.0541524	-0.0473
GCST90200397	GCST90199628	-0.035459	-0.0266
GCST90200397	GCST90199629	-0.144872	-0.1274
GCST90200397	GCST90199630	-0.14505	-0.1269
GCST90200397	GCST90199631	0.250994	0.2543
GCST90200397	GCST90199632	-0.156518	-0.1523
GCST90200397	GCST90199633	0.0483009	0.0645
GCST90200397	GCST90199634	-0.00186286	0.003
GCST90200397	GCST90199635	-0.170203	-0.1593
GCST90200397	GCST90199636	-0.140233	-0.1256
GCST90200397	GCST90199637	-0.0174467	-0.0021
GCST90200397	GCST90199638	-0.112336	-0.0956
GCST90200397	GCST90199639	0.0493051	0.0598
GCST90200397	GCST90199640	-0.336621	-0.3321
GCST90200397	GCST90199641	-0.0029991	-0.0069
GCST90200397	GCST90199642	-0.0342213	-0.025
GCST90200397	GCST90199643	-0.11007	-0.0995
GCST90200397	GCST90199644	0.0161406	0.0212
GCST90200397	GCST90199651	0.672811	0.6794
GCST90200397	GCST90199668	0.57207	0.5787
GCST90200397	GCST90199673	0.12384	0.1281
GCST90200397	GCST90200398	0.10534	0.1142
GCST90200397	GCST90200399	-0.0252397	-0.0157
GCST90200397	GCST90200400	0.183008	0.1774
GCST90200397	GCST90200401	-0.0675879	-0.0624
GCST90200397	GCST90200402	-0.0919002	-0.0621
GCST90200397	GCST90200403	-0.0219469	-0.01
GCST90200397	GCST90200404	-0.122032	-0.1098
GCST90200397	GCST90200429	-0.0234471	-0.0133
GCST90200397	GCST90200430	0.00856863	0.022
GCST90200397	GCST90200431	-0.226471	-0.2233
GCST90200397	GCST90200432	-0.144358	-0.132
GCST90200397	GCST90200433	-0.11503	-0.1036
GCST90200397	GCST90200434	-0.0506822	-0.0458
GCST90200397	GCST90200435	0.269209	0.2752
GCST90200397	GCST90200436	0.132361	0.1412
GCST90200397	GCST90200437	-0.331292	-0.3285
GCST90200397	GCST90200438	0.449251	0.4522
GCST90200397	GCST90200439	0.0102072	0.0114
GCST90200397	GCST90200440	-0.057981	-0.0601
GCST90200397	GCST90200441	-0.207717	-0.1996
GCST90200397	GCST90200442	-0.036657	-0.0263
GCST90200397	GCST90200443	0.0800438	0.1004
GCST90200397	GCST90200444	0.0208209	0.0214
GCST90200397	GCST90200445	0.106182	0.1163
GCST90200397	GCST90200446	0.509807	0.515
GCST90200397	GCST90200447	-0.110124	-0.119
GCST90200397	GCST90200448	0.260716	0.2596
GCST90200397	GCST90200449	-0.209954	-0.2175
GCST90200397	GCST90200450	0.21515	0.2199
GCST90200397	GCST90200451	0.7889	0.7943
GCST90200397	GCST90200452	-0.239325	-0.2273
GCST90200397	GCST90200453	-0.00542732	0.0048
GCST90200397	GCST90200454	0.0963125	0.1088
GCST90200397	GCST90200455	0.173617	0.1861
GCST90200397	GCST90200456	0.0487599	0.0566
GCST90200397	GCST90200457	0.855359	0.862
GCST90200397	GCST90200458	-0.0752446	-0.0579
GCST90200397	GCST90200459	0.92278	0.9279
GCST90200397	GCST90200460	0.129698	0.1258
GCST90200397	GCST90200461	0.0921929	0.0954
GCST90200397	GCST90200462	0.0116694	0.0107
GCST90200397	GCST90200463	0.029986	0.029
GCST90200397	GCST90200464	-0.0109333	-0.0038
GCST90200397	GCST90200465	-0.163407	-0.1622
GCST90200397	GCST90200466	0.222993	0.2267
GCST90200397	GCST90200467	0.00325668	0.0079
GCST90200397	GCST90200468	-0.0407341	-0.0389
GCST90200397	GCST90200469	0.0224867	0.0213
GCST90200397	GCST90200470	0.0363356	0.054
GCST90200397	GCST90200471	0.0829241	0.1059
GCST90200397	GCST90200472	-0.0764842	-0.0672
GCST90200397	GCST90200473	0.0562959	0.0681
GCST90200397	GCST90200474	0.0537634	0.0628
GCST90200397	GCST90200475	-0.0213007	-0.0211
GCST90200397	GCST90200476	-0.0707585	-0.0719
GCST90200397	GCST90200477	0.0221013	0.0321
GCST90200397	GCST90200478	-0.238157	-0.2352
GCST90200397	GCST90200479	0.124654	0.12
GCST90200397	GCST90200480	-0.106307	-0.104
GCST90200397	GCST90200481	0.0346232	0.0427
GCST90200397	GCST90200482	-0.14192	-0.1444
GCST90200397	GCST90200483	-0.0339797	-0.0196
GCST90200397	GCST90200484	-0.114516	-0.1025
GCST90200397	GCST90200485	0.0585782	0.0823
GCST90200397	GCST90200486	-0.0328707	-0.0255
GCST90200397	GCST90200487	0.123044	0.1214
GCST90200397	GCST90200488	0.0240326	0.029
GCST90200397	GCST90200489	-0.221966	-0.2167
GCST90200397	GCST90200490	0.0639616	0.0617
GCST90200397	GCST90200491	0.078891	0.081
GCST90200397	GCST90200492	-0.132093	-0.1289
GCST90200397	GCST90200493	-0.0506319	-0.0451
GCST90200397	GCST90200494	-0.276151	-0.2708
GCST90200397	GCST90200495	0.0388541	0.0424
GCST90200397	GCST90200496	-0.22437	-0.2143
GCST90200397	GCST90200497	-0.059534	-0.0468
GCST90200397	GCST90200498	-0.022341	-0.0166
GCST90200397	GCST90200499	-0.177104	-0.184
GCST90200397	GCST90200500	-0.0529387	-0.0252
GCST90200397	GCST90200501	-0.158318	-0.1543
GCST90200397	GCST90200502	-0.0313482	-0.0234
GCST90200397	GCST90200503	-0.0503319	-0.0581
GCST90200397	GCST90200504	0.00857765	0.0101
GCST90200397	GCST90200505	-0.165977	-0.1691
GCST90200397	GCST90200506	-0.071161	-0.0632
GCST90200397	GCST90200507	0.0272613	0.04
GCST90200397	GCST90200508	-0.0389651	-0.0277
GCST90200397	GCST90200509	-0.0468559	-0.0514
GCST90200397	GCST90200510	-0.250837	-0.2427
GCST90200397	GCST90200511	-0.148223	-0.1424
GCST90200397	GCST90200512	0.154068	0.1661
GCST90200397	GCST90200513	-0.117279	-0.1142
GCST90200397	GCST90200514	0.0150832	0.0119
GCST90200397	GCST90200515	0.0641746	0.068
GCST90200397	GCST90200516	-0.00459089	-0.0026
GCST90200397	GCST90200517	0.052969	0.0701
GCST90200397	GCST90200518	0.258937	0.2631
GCST90200397	GCST90200519	-0.0819977	-0.0706
GCST90200397	GCST90200520	-0.0157247	-0.0143
GCST90200397	GCST90200521	0.0645262	0.0817
GCST90200397	GCST90200522	-0.000537181	0.0039
GCST90200397	GCST90200523	0.0984433	0.1018
GCST90200397	GCST90200524	-0.157353	-0.1555
GCST90200397	GCST90200525	-0.00942876	-0.0076
GCST90200397	GCST90200526	-0.00830073	0.0015
GCST90200397	GCST90200527	0.0916557	0.1119
GCST90200397	GCST90200528	0.0652791	0.0723
GCST90200397	GCST90200529	0.144083	0.1428
GCST90200397	GCST90200530	0.436961	0.4381
GCST90200397	GCST90200531	0.09777	0.1036
GCST90200397	GCST90200532	0.0131252	0.0191
GCST90200397	GCST90200533	0.186243	0.189
GCST90200397	GCST90200534	0.143975	0.1458
GCST90200397	GCST90200535	-0.105506	-0.0964
GCST90200397	GCST90200536	-0.0432585	-0.0439
GCST90200397	GCST90200537	0.115593	0.1131
GCST90200397	GCST90200538	-0.101701	-0.0947
GCST90200397	GCST90200539	0.0578787	0.062
GCST90200397	GCST90200540	0.0706915	0.0784
GCST90200397	GCST90200541	0.0168443	0.0111
GCST90200397	GCST90200589	0.134688	0.122
GCST90200397	GCST90200590	0.114853	0.1216
GCST90200397	GCST90200591	0.0392988	0.049
GCST90200397	GCST90200592	0.255198	0.2578
GCST90200397	GCST90200593	-0.0366297	-0.02
GCST90200397	GCST90200594	-0.0331498	-0.0309
GCST90200397	GCST90200595	-0.0637302	-0.0648
GCST90200397	GCST90200596	0.0612226	0.0562
GCST90200397	GCST90200597	-0.0610524	-0.05
GCST90200397	GCST90200598	0.108853	0.1218
GCST90200397	GCST90200599	0.00475753	0.0155
GCST90200397	GCST90200600	-0.0407348	-0.0264
GCST90200397	GCST90200601	0.0114943	0.0368
GCST90200397	GCST90200602	0.0367994	0.0418
GCST90200397	GCST90200603	-0.0216314	-0.0041
GCST90200397	GCST90200604	0.0490152	0.0623
GCST90200397	GCST90200605	0.0060372	0.0035
GCST90200397	GCST90200606	-0.0315393	-0.0345
GCST90200397	GCST90200607	-0.116864	-0.108
GCST90200397	GCST90200608	-0.0146227	0.0016
GCST90200397	GCST90200609	0.0216511	0.0263
GCST90200397	GCST90200610	-0.0946752	-0.0866
GCST90200397	GCST90200611	0.0542556	0.0521
GCST90200397	GCST90200612	0.273433	0.2739
GCST90200397	GCST90200613	0.0364284	0.0467
GCST90200397	GCST90200614	-0.112465	-0.1037
GCST90200397	GCST90200615	0.147546	0.1498
GCST90200397	GCST90200616	-0.0877602	-0.0784
GCST90200397	GCST90200617	0.301216	0.3085
GCST90200397	GCST90200618	0.590498	0.5927
GCST90200397	GCST90200619	0.12981	0.1486
GCST90200397	GCST90200620	-0.00361691	0.0137
GCST90200397	GCST90200621	-0.228194	-0.1985
GCST90200397	GCST90200622	-0.0428766	-0.0436
GCST90200397	GCST90200623	-0.0411207	-0.0298
GCST90200397	GCST90200624	0.0695151	0.0994
GCST90200397	GCST90200625	-0.188363	-0.1768
GCST90200397	GCST90200626	0.0418089	0.046
GCST90200397	GCST90200627	0.0117543	0.0244
GCST90200397	GCST90200628	-0.00246678	0.0002
GCST90200397	GCST90200629	0.0243381	0.0356
GCST90200397	GCST90200630	0.0632137	0.0708
GCST90200397	GCST90200631	0.0133288	0.0181
GCST90200397	GCST90200632	0.00477186	0.0157
GCST90200397	GCST90200633	0.0676967	0.0748
GCST90200397	GCST90200634	-0.0116381	0.0036
GCST90200397	GCST90200635	0.0679293	0.0705
GCST90200397	GCST90200636	0.109966	0.1111
GCST90200397	GCST90200637	-0.0557442	-0.0436
GCST90200397	GCST90200638	0.0340705	0.0428
GCST90200397	GCST90200639	-0.0559161	-0.0565
GCST90200397	GCST90200640	0.311953	0.3173
GCST90200397	GCST90200641	0.0169027	0.0087
GCST90200397	GCST90200642	0.0584258	0.0561
GCST90200397	GCST90200643	0.0645862	0.069
GCST90200397	GCST90200644	0.0916168	0.1228
GCST90200397	GCST90200645	-0.0986896	-0.0947
GCST90200397	GCST90200646	0.0241658	0.0421
GCST90200397	GCST90200647	-0.0699962	-0.0688
GCST90200397	GCST90200648	-0.114853	-0.0967
GCST90200397	GCST90200649	0.0646747	0.0719
GCST90200397	GCST90200650	-0.0324886	-0.0219
GCST90200397	GCST90200651	0.0780836	0.0745
GCST90200397	GCST90200652	0.0577469	0.0495
GCST90200397	GCST90200653	0.0976079	0.096
GCST90200397	GCST90200654	-0.0130396	-0.0116
GCST90200397	GCST90200655	0.0165081	0.0312
GCST90200397	GCST90200656	-0.00218511	0.0149
GCST90200397	GCST90200657	-0.0235275	-0.01
GCST90200397	GCST90200658	-0.00997494	0.0005
GCST90200397	GCST90200659	0.0224979	0.036
GCST90200397	GCST90200660	-0.187383	-0.1792
GCST90200397	GCST90200661	0.0559212	0.0707
GCST90200397	GCST90200662	-0.0441358	-0.02
GCST90200397	GCST90200663	-0.0533344	-0.0482
GCST90200397	GCST90200664	-0.0070032	0.0018
GCST90200397	GCST90200665	0.00366949	0.0138
GCST90200397	GCST90200666	-0.0207538	-0.0117
GCST90200397	GCST90200667	-0.0261571	-0.0157
GCST90200397	GCST90200668	-0.059402	-0.0506
GCST90200397	GCST90200669	-0.034633	-0.0171
GCST90200397	GCST90200670	0.0785192	0.0825
GCST90200397	GCST90200671	0.113485	0.1159
GCST90200397	GCST90200672	-0.0375133	-0.0256
GCST90200397	GCST90200673	0.151435	0.165
GCST90200397	GCST90200674	0.0887734	0.0899
GCST90200397	GCST90200675	-0.0232658	-0.0042
GCST90200397	GCST90200676	0.0337343	0.043
GCST90200397	GCST90200677	0.0127009	0.0252
GCST90200397	GCST90200678	-0.0466936	-0.0281
GCST90200397	GCST90200679	-0.0380557	-0.0163
GCST90200397	GCST90200680	0.0481167	0.0527
GCST90200397	GCST90200681	0.00205419	0.0172
GCST90200397	GCST90200682	0.0718738	0.067
GCST90200397	GCST90200683	-0.022493	-0.0103
GCST90200397	GCST90200684	-0.0467235	-0.0359
GCST90200397	GCST90200685	0.104783	0.12
GCST90200397	GCST90200686	0.146286	0.1637
GCST90200397	GCST90200687	0.0933452	0.1084
GCST90200397	GCST90200688	0.00183423	0.0061
GCST90200397	GCST90200689	-0.0178153	-0.0088
GCST90200397	GCST90200690	0.0739761	0.0955
GCST90200397	GCST90200691	-0.103268	-0.0888
GCST90200397	GCST90200692	0.189377	0.2065
GCST90200397	GCST90200693	-0.0524202	-0.0466
GCST90200397	GCST90200694	-0.013683	-0.014
GCST90200397	GCST90200695	0.024618	0.031
GCST90200397	GCST90200696	-0.047562	-0.0372
GCST90200397	GCST90200697	-0.00458819	0.0152
GCST90200397	GCST90200698	0.00724127	0.0303
GCST90200397	GCST90200699	0.0319542	0.0496
GCST90200397	GCST90200700	0.315985	0.3151
GCST90200397	GCST90200701	0.177868	0.1938
GCST90200397	GCST90200702	0.192895	0.213
GCST90200397	GCST90200703	0.226906	0.2454
GCST90200397	GCST90200704	0.164247	0.1793
GCST90200397	GCST90200705	0.110732	0.1215
GCST90200397	GCST90200706	0.188714	0.2005
GCST90200397	GCST90200707	-0.212083	-0.1864
GCST90200397	GCST90200708	0.0186794	0.0262
GCST90200397	GCST90200709	0.0176302	0.0355
GCST90200397	GCST90200710	-0.0500271	-0.0346
GCST90200397	GCST90200711	-0.0544653	-0.0369
GCST90200398	GCST90199622	0.095241	0.0858
GCST90200398	GCST90199623	0.0818805	0.0909
GCST90200398	GCST90199624	0.0122059	0.0086
GCST90200398	GCST90199625	0.00951774	0.0243
GCST90200398	GCST90199626	0.00311664	0.0204
GCST90200398	GCST90199627	-0.0173192	-0.0087
GCST90200398	GCST90199628	0.0194949	0.034
GCST90200398	GCST90199629	0.0550656	0.0749
GCST90200398	GCST90199630	0.0294763	0.0336
GCST90200398	GCST90199631	0.251841	0.2587
GCST90200398	GCST90199632	0.0144219	0.0202
GCST90200398	GCST90199633	0.145861	0.1591
GCST90200398	GCST90199634	-0.00133612	0.0093
GCST90200398	GCST90199635	-0.0522549	-0.0373
GCST90200398	GCST90199636	0.124553	0.1365
GCST90200398	GCST90199637	0.205132	0.2165
GCST90200398	GCST90199638	0.0933168	0.1108
GCST90200398	GCST90199639	0.152107	0.1566
GCST90200398	GCST90199640	0.0239818	0.0351
GCST90200398	GCST90199641	0.063516	0.0696
GCST90200398	GCST90199642	0.200888	0.2198
GCST90200398	GCST90199643	0.0991189	0.1074
GCST90200398	GCST90199644	0.0298972	0.0339
GCST90200398	GCST90199651	0.0760577	0.092
GCST90200398	GCST90199668	0.0974143	0.1019
GCST90200398	GCST90199673	-0.00468033	0.02
GCST90200398	GCST90200399	0.0166461	0.032
GCST90200398	GCST90200400	0.034082	0.049
GCST90200398	GCST90200401	0.0874681	0.0948
GCST90200398	GCST90200402	-0.0939841	-0.0696
GCST90200398	GCST90200403	-0.110071	-0.1022
GCST90200398	GCST90200404	-0.0584777	-0.0394
GCST90200398	GCST90200429	0.055639	0.059
GCST90200398	GCST90200430	0.316221	0.3316
GCST90200398	GCST90200431	0.247697	0.2682
GCST90200398	GCST90200432	-0.0419365	-0.0284
GCST90200398	GCST90200433	-0.00498292	0.0053
GCST90200398	GCST90200434	0.0524214	0.0526
GCST90200398	GCST90200435	0.0305006	0.0367
GCST90200398	GCST90200436	0.0575415	0.0705
GCST90200398	GCST90200437	0.189035	0.2004
GCST90200398	GCST90200438	0.0907849	0.0923
GCST90200398	GCST90200439	0.0258962	0.0373
GCST90200398	GCST90200440	0.190041	0.1979
GCST90200398	GCST90200441	-0.0439641	-0.0307
GCST90200398	GCST90200442	-0.0112194	0.0014
GCST90200398	GCST90200443	0.214138	0.2157
GCST90200398	GCST90200444	0.0512253	0.0651
GCST90200398	GCST90200445	0.133089	0.1355
GCST90200398	GCST90200446	0.13111	0.1354
GCST90200398	GCST90200447	0.123007	0.1256
GCST90200398	GCST90200448	0.0852728	0.0926
GCST90200398	GCST90200449	0.10629	0.1068
GCST90200398	GCST90200450	0.136325	0.1357
GCST90200398	GCST90200451	0.104461	0.1096
GCST90200398	GCST90200452	0.0590636	0.0667
GCST90200398	GCST90200453	0.0187535	0.0271
GCST90200398	GCST90200454	0.0905934	0.1094
GCST90200398	GCST90200455	0.44873	0.4638
GCST90200398	GCST90200456	0.10456	0.112
GCST90200398	GCST90200457	0.0673955	0.0622
GCST90200398	GCST90200458	0.00154425	0.0113
GCST90200398	GCST90200459	0.0894043	0.0986
GCST90200398	GCST90200460	0.0842815	0.0844
GCST90200398	GCST90200461	0.093148	0.0908
GCST90200398	GCST90200462	-0.0252131	-0.0143
GCST90200398	GCST90200463	0.0638964	0.0706
GCST90200398	GCST90200464	-0.00569565	0.0059
GCST90200398	GCST90200465	-0.00663784	0.0028
GCST90200398	GCST90200466	0.0442381	0.0432
GCST90200398	GCST90200467	0.0125944	0.0074
GCST90200398	GCST90200468	-0.0304183	-0.0199
GCST90200398	GCST90200469	-0.0175423	-0.0145
GCST90200398	GCST90200470	0.0637883	0.0709
GCST90200398	GCST90200471	-0.00585884	0.0055
GCST90200398	GCST90200472	-0.0242568	-0.0146
GCST90200398	GCST90200473	0.0542068	0.0681
GCST90200398	GCST90200474	0.0732179	0.0734
GCST90200398	GCST90200475	-0.018975	-0.0145
GCST90200398	GCST90200476	-0.0336239	-0.0176
GCST90200398	GCST90200477	0.105709	0.1205
GCST90200398	GCST90200478	0.0439775	0.0599
GCST90200398	GCST90200479	0.0492548	0.0595
GCST90200398	GCST90200480	0.0357624	0.0409
GCST90200398	GCST90200481	0.0109345	0.0176
GCST90200398	GCST90200482	0.0682566	0.077
GCST90200398	GCST90200483	0.030494	0.0402
GCST90200398	GCST90200484	-0.014501	-0.0092
GCST90200398	GCST90200485	0.167561	0.1741
GCST90200398	GCST90200486	0.0177947	0.0353
GCST90200398	GCST90200487	0.103651	0.1027
GCST90200398	GCST90200488	0.0968188	0.0896
GCST90200398	GCST90200489	0.0593501	0.0595
GCST90200398	GCST90200490	0.242332	0.2493
GCST90200398	GCST90200491	0.102779	0.1032
GCST90200398	GCST90200492	0.0886211	0.0965
GCST90200398	GCST90200493	0.00640262	0.0185
GCST90200398	GCST90200494	0.0171457	0.0287
GCST90200398	GCST90200495	-0.0185408	-0.018
GCST90200398	GCST90200496	0.0302647	0.0481
GCST90200398	GCST90200497	0.00923166	0.0184
GCST90200398	GCST90200498	0.0125471	0.0206
GCST90200398	GCST90200499	-0.00349702	-0.0032
GCST90200398	GCST90200500	-0.0319493	-0.0202
GCST90200398	GCST90200501	0.0105807	0.0248
GCST90200398	GCST90200502	0.0947133	0.1101
GCST90200398	GCST90200503	0.00821968	0.0201
GCST90200398	GCST90200504	0.0155412	0.0255
GCST90200398	GCST90200505	0.006129	0.0076
GCST90200398	GCST90200506	0.033456	0.0321
GCST90200398	GCST90200507	0.113612	0.1153
GCST90200398	GCST90200508	-0.00667468	0.0018
GCST90200398	GCST90200509	-0.0113854	-0.0054
GCST90200398	GCST90200510	0.0199376	0.0329
GCST90200398	GCST90200511	0.0538426	0.0534
GCST90200398	GCST90200512	0.173694	0.1877
GCST90200398	GCST90200513	0.0605085	0.0742
GCST90200398	GCST90200514	0.116443	0.1102
GCST90200398	GCST90200515	0.0361778	0.0541
GCST90200398	GCST90200516	-0.00865441	0.0062
GCST90200398	GCST90200517	0.21884	0.2281
GCST90200398	GCST90200518	0.113889	0.108
GCST90200398	GCST90200519	0.0341907	0.0399
GCST90200398	GCST90200520	0.0754337	0.0876
GCST90200398	GCST90200521	0.000190883	0.0084
GCST90200398	GCST90200522	0.0373937	0.0439
GCST90200398	GCST90200523	0.0663878	0.0778
GCST90200398	GCST90200524	0.0450577	0.0518
GCST90200398	GCST90200525	0.0658338	0.0559
GCST90200398	GCST90200526	0.224865	0.2372
GCST90200398	GCST90200527	0.0892825	0.105
GCST90200398	GCST90200528	0.0367542	0.0333
GCST90200398	GCST90200529	0.0879833	0.0965
GCST90200398	GCST90200530	0.276132	0.2812
GCST90200398	GCST90200531	0.0613215	0.0677
GCST90200398	GCST90200532	0.0909616	0.0868
GCST90200398	GCST90200533	0.170228	0.1742
GCST90200398	GCST90200534	0.217301	0.2251
GCST90200398	GCST90200535	-0.0302279	-0.0224
GCST90200398	GCST90200536	0.0119251	0.0162
GCST90200398	GCST90200537	0.0770589	0.0843
GCST90200398	GCST90200538	0.0907494	0.0989
GCST90200398	GCST90200539	0.0440316	0.0551
GCST90200398	GCST90200540	0.0885741	0.0951
GCST90200398	GCST90200541	0.0634216	0.0612
GCST90200398	GCST90200589	0.0700541	0.0706
GCST90200398	GCST90200590	0.0838113	0.0981
GCST90200398	GCST90200591	0.0737717	0.0831
GCST90200398	GCST90200592	0.0637028	0.0788
GCST90200398	GCST90200593	-0.0197128	-0.0055
GCST90200398	GCST90200594	0.134446	0.142
GCST90200398	GCST90200595	-0.0229813	-0.0281
GCST90200398	GCST90200596	0.024804	0.0296
GCST90200398	GCST90200597	0.113609	0.1147
GCST90200398	GCST90200598	0.0500899	0.0484
GCST90200398	GCST90200599	0.00464722	0.0153
GCST90200398	GCST90200600	0.0284176	0.0353
GCST90200398	GCST90200601	0.0398928	0.0494
GCST90200398	GCST90200602	0.146341	0.1322
GCST90200398	GCST90200603	0.0725077	0.078
GCST90200398	GCST90200604	0.0844189	0.0822
GCST90200398	GCST90200605	0.0193594	0.0193
GCST90200398	GCST90200606	-0.00661661	-0.0045
GCST90200398	GCST90200607	-0.0112921	-0.0022
GCST90200398	GCST90200608	0.0606246	0.0727
GCST90200398	GCST90200609	0.0473563	0.0524
GCST90200398	GCST90200610	0.16251	0.1648
GCST90200398	GCST90200611	-0.0677249	-0.062
GCST90200398	GCST90200612	0.219458	0.2257
GCST90200398	GCST90200613	0.081224	0.0917
GCST90200398	GCST90200614	-0.00586306	0.004
GCST90200398	GCST90200615	-0.0522614	-0.0391
GCST90200398	GCST90200616	0.102719	0.1115
GCST90200398	GCST90200617	-0.0486483	-0.0352
GCST90200398	GCST90200618	0.106717	0.1224
GCST90200398	GCST90200619	0.333144	0.3421
GCST90200398	GCST90200620	0.0182561	0.0284
GCST90200398	GCST90200621	0.0787892	0.0931
GCST90200398	GCST90200622	-0.0184093	-0.019
GCST90200398	GCST90200623	-0.0380591	-0.0253
GCST90200398	GCST90200624	0.099045	0.1166
GCST90200398	GCST90200625	-0.00636415	0.0146
GCST90200398	GCST90200626	0.041148	0.0549
GCST90200398	GCST90200627	-0.0205041	-0.0231
GCST90200398	GCST90200628	0.0360019	0.0528
GCST90200398	GCST90200629	0.112461	0.104
GCST90200398	GCST90200630	0.0229184	0.0445
GCST90200398	GCST90200631	-0.0303616	-0.0207
GCST90200398	GCST90200632	-0.0207383	-0.0182
GCST90200398	GCST90200633	0.187552	0.19
GCST90200398	GCST90200634	0.0713846	0.0676
GCST90200398	GCST90200635	0.103729	0.1127
GCST90200398	GCST90200636	0.0582658	0.0668
GCST90200398	GCST90200637	0.0441704	0.0427
GCST90200398	GCST90200638	-0.00171187	0.0169
GCST90200398	GCST90200639	-0.0238067	-0.0284
GCST90200398	GCST90200640	0.0921015	0.0882
GCST90200398	GCST90200641	-0.041338	-0.0328
GCST90200398	GCST90200642	0.0264037	0.0276
GCST90200398	GCST90200643	0.0569783	0.056
GCST90200398	GCST90200644	0.265547	0.2727
GCST90200398	GCST90200645	0.0327271	0.0338
GCST90200398	GCST90200646	0.0183807	0.0197
GCST90200398	GCST90200647	0.0588386	0.075
GCST90200398	GCST90200648	-0.0151806	-0.0032
GCST90200398	GCST90200649	0.0997975	0.0982
GCST90200398	GCST90200650	0.203226	0.2127
GCST90200398	GCST90200651	0.0572522	0.0604
GCST90200398	GCST90200652	0.136656	0.1392
GCST90200398	GCST90200653	0.0254019	0.034
GCST90200398	GCST90200654	0.00103686	0.0097
GCST90200398	GCST90200655	-0.168039	-0.1582
GCST90200398	GCST90200656	0.0282538	0.0335
GCST90200398	GCST90200657	-0.0194934	-0.0174
GCST90200398	GCST90200658	-0.029695	-0.0123
GCST90200398	GCST90200659	-0.0164672	0.0073
GCST90200398	GCST90200660	-0.0117473	-0.0108
GCST90200398	GCST90200661	0.139553	0.1417
GCST90200398	GCST90200662	0.159751	0.1636
GCST90200398	GCST90200663	0.0406857	0.0374
GCST90200398	GCST90200664	0.0823015	0.0872
GCST90200398	GCST90200665	0.016459	0.0235
GCST90200398	GCST90200666	0.225944	0.2426
GCST90200398	GCST90200667	0.0253343	0.0276
GCST90200398	GCST90200668	0.00586387	0.0249
GCST90200398	GCST90200669	-0.0549608	-0.0421
GCST90200398	GCST90200670	-0.00625553	0.0086
GCST90200398	GCST90200671	0.0547162	0.0601
GCST90200398	GCST90200672	0.114746	0.1187
GCST90200398	GCST90200673	0.0552496	0.0625
GCST90200398	GCST90200674	-0.00768269	0.0016
GCST90200398	GCST90200675	0.0509637	0.0558
GCST90200398	GCST90200676	0.104203	0.1135
GCST90200398	GCST90200677	0.102668	0.1155
GCST90200398	GCST90200678	0.0680741	0.0649
GCST90200398	GCST90200679	-0.0735654	-0.0651
GCST90200398	GCST90200680	-0.0305009	-0.0261
GCST90200398	GCST90200681	0.147275	0.1689
GCST90200398	GCST90200682	0.0691047	0.074
GCST90200398	GCST90200683	-0.0208578	-0.0218
GCST90200398	GCST90200684	-0.0124129	0.0061
GCST90200398	GCST90200685	-0.0137655	-0.003
GCST90200398	GCST90200686	0.0496064	0.0751
GCST90200398	GCST90200687	0.111144	0.1298
GCST90200398	GCST90200688	0.0243108	0.0425
GCST90200398	GCST90200689	0.0365469	0.0546
GCST90200398	GCST90200690	0.0459319	0.0574
GCST90200398	GCST90200691	0.0793554	0.0885
GCST90200398	GCST90200692	0.0428607	0.0547
GCST90200398	GCST90200693	0.0847502	0.0751
GCST90200398	GCST90200694	0.0469531	0.0601
GCST90200398	GCST90200695	0.0595154	0.0836
GCST90200398	GCST90200696	0.0289126	0.0464
GCST90200398	GCST90200697	0.0216084	0.0443
GCST90200398	GCST90200698	0.00976832	0.0259
GCST90200398	GCST90200699	0.0471121	0.0574
GCST90200398	GCST90200700	0.14551	0.1496
GCST90200398	GCST90200701	0.0540641	0.0775
GCST90200398	GCST90200702	0.068573	0.092
GCST90200398	GCST90200703	0.0770869	0.1008
GCST90200398	GCST90200704	0.0806446	0.0988
GCST90200398	GCST90200705	0.116226	0.1244
GCST90200398	GCST90200706	0.0778252	0.0931
GCST90200398	GCST90200707	0.00422309	0.0177
GCST90200398	GCST90200708	0.0549506	0.0806
GCST90200398	GCST90200709	-0.0467575	-0.0378
GCST90200398	GCST90200710	0.0047152	0.0178
GCST90200398	GCST90200711	0.0206576	0.0375
GCST90200399	GCST90199622	-0.00507498	0.00066505
GCST90200399	GCST90199623	0.0125982	0.017146
GCST90200399	GCST90199624	0.0209211	0.029952
GCST90200399	GCST90199625	0.454465	0.46411
GCST90200399	GCST90199626	0.292431	0.29613
GCST90200399	GCST90199627	0.135355	0.14482
GCST90200399	GCST90199628	0.160062	0.17461
GCST90200399	GCST90199629	-0.023845	-0.020868
GCST90200399	GCST90199630	-0.00288697	-0.002419
GCST90200399	GCST90199631	0.639364	0.64503
GCST90200399	GCST90199632	-0.0334906	-0.050132
GCST90200399	GCST90199633	0.113866	0.12103
GCST90200399	GCST90199634	0.348175	0.35726
GCST90200399	GCST90199635	-0.0447391	-0.034307
GCST90200399	GCST90199636	0.133629	0.13931
GCST90200399	GCST90199637	0.361018	0.3712
GCST90200399	GCST90199638	0.295421	0.30668
GCST90200399	GCST90199639	-0.0225398	-0.011599
GCST90200399	GCST90199640	0.11587	0.12035
GCST90200399	GCST90199641	0.00217146	0.0025773
GCST90200399	GCST90199642	0.0391811	0.046176
GCST90200399	GCST90199643	0.152015	0.14768
GCST90200399	GCST90199644	-0.0201246	-0.01376
GCST90200399	GCST90199651	-0.0616561	-0.040903
GCST90200399	GCST90199668	0.022726	0.024553
GCST90200399	GCST90199673	-0.0130798	0.019222
GCST90200399	GCST90200400	-0.0747197	-0.063677
GCST90200399	GCST90200401	0.00241107	0.0088302
GCST90200399	GCST90200402	0.347334	0.37191
GCST90200399	GCST90200403	0.0429238	0.054339
GCST90200399	GCST90200404	0.394327	0.40972
GCST90200399	GCST90200429	-0.0122058	-0.020731
GCST90200399	GCST90200430	0.03779	0.041018
GCST90200399	GCST90200431	0.26154	0.27061
GCST90200399	GCST90200432	0.276908	0.29403
GCST90200399	GCST90200433	0.0546146	0.058535
GCST90200399	GCST90200434	0.0854889	0.081287
GCST90200399	GCST90200435	0.020401	0.026295
GCST90200399	GCST90200436	-0.0351452	-0.030747
GCST90200399	GCST90200437	-0.043732	-0.045538
GCST90200399	GCST90200438	0.244118	0.24232
GCST90200399	GCST90200439	0.177113	0.19283
GCST90200399	GCST90200440	0.0831677	0.091647
GCST90200399	GCST90200441	0.435079	0.4404
GCST90200399	GCST90200442	0.784013	0.79174
GCST90200399	GCST90200443	-0.0279326	-0.016616
GCST90200399	GCST90200444	0.116683	0.12211
GCST90200399	GCST90200445	0.12852	0.13134
GCST90200399	GCST90200446	0.0567122	0.068399
GCST90200399	GCST90200447	0.0391471	0.030465
GCST90200399	GCST90200448	0.173704	0.17395
GCST90200399	GCST90200449	-0.0891391	-0.075657
GCST90200399	GCST90200450	0.0312854	0.030562
GCST90200399	GCST90200451	0.00780934	0.019572
GCST90200399	GCST90200452	0.234949	0.24692
GCST90200399	GCST90200453	0.0160455	0.013059
GCST90200399	GCST90200454	0.213303	0.22508
GCST90200399	GCST90200455	0.0345669	0.040772
GCST90200399	GCST90200456	-0.00164159	0.016735
GCST90200399	GCST90200457	-0.0315119	-0.022343
GCST90200399	GCST90200458	-0.0223983	-0.0084208
GCST90200399	GCST90200459	0.00257694	0.013181
GCST90200399	GCST90200460	-0.0156951	0.0071226
GCST90200399	GCST90200461	0.0909472	0.10328
GCST90200399	GCST90200462	-0.0419662	-0.03192
GCST90200399	GCST90200463	0.0211816	0.03016
GCST90200399	GCST90200464	0.00485725	0.026514
GCST90200399	GCST90200465	0.20033	0.19915
GCST90200399	GCST90200466	0.0456989	0.06133
GCST90200399	GCST90200467	0.047185	0.054031
GCST90200399	GCST90200468	-0.0139138	-0.0039656
GCST90200399	GCST90200469	-0.0139973	-0.012023
GCST90200399	GCST90200470	-0.0757223	-0.06816
GCST90200399	GCST90200471	0.0537628	0.063039
GCST90200399	GCST90200472	-0.0518523	-0.041785
GCST90200399	GCST90200473	-0.0137941	0.0082851
GCST90200399	GCST90200474	0.055957	0.064604
GCST90200399	GCST90200475	0.000695292	0.016716
GCST90200399	GCST90200476	-0.0332788	-0.026095
GCST90200399	GCST90200477	0.00158733	0.0031783
GCST90200399	GCST90200478	0.0231806	0.022977
GCST90200399	GCST90200479	-0.0375102	-0.023979
GCST90200399	GCST90200480	0.0212112	0.044703
GCST90200399	GCST90200481	0.0234301	0.029958
GCST90200399	GCST90200482	0.153167	0.16272
GCST90200399	GCST90200483	-0.0236246	-0.015451
GCST90200399	GCST90200484	0.0364165	0.046681
GCST90200399	GCST90200485	0.101559	0.10861
GCST90200399	GCST90200486	-0.0221565	-0.011549
GCST90200399	GCST90200487	0.0192448	0.02877
GCST90200399	GCST90200488	0.073513	0.073099
GCST90200399	GCST90200489	0.138026	0.14209
GCST90200399	GCST90200490	0.0134633	0.014587
GCST90200399	GCST90200491	-0.0395489	-0.044961
GCST90200399	GCST90200492	0.201282	0.21272
GCST90200399	GCST90200493	-0.0166606	-0.020829
GCST90200399	GCST90200494	0.0990231	0.098322
GCST90200399	GCST90200495	0.157496	0.16481
GCST90200399	GCST90200496	0.147517	0.15251
GCST90200399	GCST90200497	0.0298944	0.048172
GCST90200399	GCST90200498	-0.0486781	-0.042986
GCST90200399	GCST90200499	0.121754	0.10811
GCST90200399	GCST90200500	-0.0570129	-0.042726
GCST90200399	GCST90200501	0.0586612	0.062094
GCST90200399	GCST90200502	-0.0644341	-0.043869
GCST90200399	GCST90200503	-0.032729	-0.030371
GCST90200399	GCST90200504	0.0216625	0.013713
GCST90200399	GCST90200505	0.0709471	0.067455
GCST90200399	GCST90200506	0.00834141	0.020553
GCST90200399	GCST90200507	0.0655184	0.078725
GCST90200399	GCST90200508	-0.042892	-0.0334
GCST90200399	GCST90200509	-0.00238101	-0.0041948
GCST90200399	GCST90200510	0.105886	0.10823
GCST90200399	GCST90200511	0.0709888	0.077539
GCST90200399	GCST90200512	0.0264166	0.03795
GCST90200399	GCST90200513	-0.00640896	-0.01504
GCST90200399	GCST90200514	-0.0240581	-0.030787
GCST90200399	GCST90200515	-0.0401364	-0.036888
GCST90200399	GCST90200516	0.0233745	0.034276
GCST90200399	GCST90200517	-0.00531799	0.01711
GCST90200399	GCST90200518	-0.0650949	-0.060141
GCST90200399	GCST90200519	-0.0117862	-0.013626
GCST90200399	GCST90200520	0.0652217	0.051817
GCST90200399	GCST90200521	-0.0216502	-0.021707
GCST90200399	GCST90200522	-0.00400164	0.0070194
GCST90200399	GCST90200523	0.0240888	0.040132
GCST90200399	GCST90200524	0.0374708	0.048381
GCST90200399	GCST90200525	0.0166833	0.022281
GCST90200399	GCST90200526	0.194715	0.20509
GCST90200399	GCST90200527	0.0745582	0.081592
GCST90200399	GCST90200528	-0.00514514	-0.014363
GCST90200399	GCST90200529	-0.0365815	-0.025498
GCST90200399	GCST90200530	-0.0577155	-0.038221
GCST90200399	GCST90200531	0.16006	0.17219
GCST90200399	GCST90200532	0.000771407	0.0054604
GCST90200399	GCST90200533	0.0365618	0.053784
GCST90200399	GCST90200534	-0.00772284	0.0059234
GCST90200399	GCST90200535	0.042194	0.045396
GCST90200399	GCST90200536	0.0274928	0.025737
GCST90200399	GCST90200537	0.0528881	0.076159
GCST90200399	GCST90200538	0.178504	0.18033
GCST90200399	GCST90200539	0.0456605	0.055657
GCST90200399	GCST90200540	0.0921566	0.094994
GCST90200399	GCST90200541	0.022254	0.027701
GCST90200399	GCST90200589	-0.017926	-0.010107
GCST90200399	GCST90200590	-0.00857475	0.011003
GCST90200399	GCST90200591	0.0118561	0.022233
GCST90200399	GCST90200592	0.0130863	0.032989
GCST90200399	GCST90200593	0.00635102	0.01701
GCST90200399	GCST90200594	0.0874936	0.10406
GCST90200399	GCST90200595	-0.0331538	-0.03289
GCST90200399	GCST90200596	-0.0787485	-0.084155
GCST90200399	GCST90200597	0.0966444	0.095022
GCST90200399	GCST90200598	0.14098	0.15241
GCST90200399	GCST90200599	-0.12283	-0.10382
GCST90200399	GCST90200600	0.228924	0.22978
GCST90200399	GCST90200601	0.149294	0.16581
GCST90200399	GCST90200602	0.0515342	0.049529
GCST90200399	GCST90200603	0.106675	0.12383
GCST90200399	GCST90200604	0.0182444	0.02603
GCST90200399	GCST90200605	0.0355903	0.032521
GCST90200399	GCST90200606	-0.0263949	-0.016771
GCST90200399	GCST90200607	0.0503576	0.061896
GCST90200399	GCST90200608	-0.0169307	-0.0022524
GCST90200399	GCST90200609	0.0358052	0.037539
GCST90200399	GCST90200610	0.220245	0.23962
GCST90200399	GCST90200611	-0.0185447	-0.026995
GCST90200399	GCST90200612	-0.0481773	-0.042275
GCST90200399	GCST90200613	0.0875736	0.097652
GCST90200399	GCST90200614	0.00318941	0.021647
GCST90200399	GCST90200615	-0.0553791	-0.050067
GCST90200399	GCST90200616	0.0734962	0.088459
GCST90200399	GCST90200617	0.308313	0.31877
GCST90200399	GCST90200618	-0.0543634	-0.050331
GCST90200399	GCST90200619	0.191553	0.18877
GCST90200399	GCST90200620	0.114119	0.10611
GCST90200399	GCST90200621	0.296131	0.31184
GCST90200399	GCST90200622	-0.0255928	-0.025021
GCST90200399	GCST90200623	0.0601921	0.06022
GCST90200399	GCST90200624	0.0696442	0.083055
GCST90200399	GCST90200625	0.136297	0.15005
GCST90200399	GCST90200626	-0.0885482	-0.072553
GCST90200399	GCST90200627	-0.0474143	-0.021684
GCST90200399	GCST90200628	-0.00170992	0.015334
GCST90200399	GCST90200629	0.13968	0.14646
GCST90200399	GCST90200630	-0.0297781	-0.0078431
GCST90200399	GCST90200631	0.0140523	0.011131
GCST90200399	GCST90200632	-0.0137112	-0.021528
GCST90200399	GCST90200633	0.043093	0.058228
GCST90200399	GCST90200634	0.0585356	0.063808
GCST90200399	GCST90200635	-0.0487643	-0.035786
GCST90200399	GCST90200636	-0.0138124	0.0089643
GCST90200399	GCST90200637	-0.0230408	-0.022529
GCST90200399	GCST90200638	-0.0807871	-0.071846
GCST90200399	GCST90200639	0.03117	0.025727
GCST90200399	GCST90200640	-0.103499	-0.091791
GCST90200399	GCST90200641	-0.0271594	-0.030103
GCST90200399	GCST90200642	-0.0212594	-0.022094
GCST90200399	GCST90200643	0.0137787	0.031947
GCST90200399	GCST90200644	0.0718474	0.097789
GCST90200399	GCST90200645	0.0962053	0.097316
GCST90200399	GCST90200646	0.165447	0.17531
GCST90200399	GCST90200647	0.0310781	0.033539
GCST90200399	GCST90200648	-0.0368302	-0.038984
GCST90200399	GCST90200649	0.0500797	0.063995
GCST90200399	GCST90200650	0.0443334	0.051537
GCST90200399	GCST90200651	-0.0543999	-0.031387
GCST90200399	GCST90200652	0.0454188	0.049056
GCST90200399	GCST90200653	-0.0182137	-0.0034508
GCST90200399	GCST90200654	0.0304186	0.014791
GCST90200399	GCST90200655	0.0282686	0.034634
GCST90200399	GCST90200656	0.120811	0.11999
GCST90200399	GCST90200657	0.01262	0.018661
GCST90200399	GCST90200658	0.0330567	0.05233
GCST90200399	GCST90200659	0.0217641	0.019076
GCST90200399	GCST90200660	0.160256	0.16922
GCST90200399	GCST90200661	-0.0109909	0.0036417
GCST90200399	GCST90200662	-0.0543616	-0.046426
GCST90200399	GCST90200663	0.00380653	0.013113
GCST90200399	GCST90200664	0.031141	0.035271
GCST90200399	GCST90200665	0.11406	0.12489
GCST90200399	GCST90200666	0.147358	0.15478
GCST90200399	GCST90200667	0.0216928	0.028246
GCST90200399	GCST90200668	-0.0384505	-0.032556
GCST90200399	GCST90200669	0.118344	0.12914
GCST90200399	GCST90200670	-0.0071061	0.00089766
GCST90200399	GCST90200671	0.103158	0.11784
GCST90200399	GCST90200672	0.0927119	0.094691
GCST90200399	GCST90200673	0.131429	0.13094
GCST90200399	GCST90200674	-0.0228932	0.00099915
GCST90200399	GCST90200675	0.187054	0.20276
GCST90200399	GCST90200676	0.00622776	0.025294
GCST90200399	GCST90200677	0.156048	0.17463
GCST90200399	GCST90200678	0.110417	0.13372
GCST90200399	GCST90200679	0.101632	0.12857
GCST90200399	GCST90200680	-0.0489976	-0.045
GCST90200399	GCST90200681	0.0371757	0.048354
GCST90200399	GCST90200682	0.0165468	0.024257
GCST90200399	GCST90200683	0.190483	0.19867
GCST90200399	GCST90200684	0.0752266	0.087544
GCST90200399	GCST90200685	0.0710181	0.074885
GCST90200399	GCST90200686	-0.123351	-0.12093
GCST90200399	GCST90200687	-0.0978221	-0.094553
GCST90200399	GCST90200688	0.0226062	0.042522
GCST90200399	GCST90200689	0.0497235	0.052767
GCST90200399	GCST90200690	-0.0347921	-0.02157
GCST90200399	GCST90200691	0.030859	0.038553
GCST90200399	GCST90200692	0.0685812	0.07474
GCST90200399	GCST90200693	0.146221	0.15628
GCST90200399	GCST90200694	-0.0032513	-0.0057052
GCST90200399	GCST90200695	-0.0125691	-0.010886
GCST90200399	GCST90200696	0.131934	0.13733
GCST90200399	GCST90200697	-0.0226899	-0.0040487
GCST90200399	GCST90200698	-0.0273733	-3.3841e-06
GCST90200399	GCST90200699	0.0244515	0.032314
GCST90200399	GCST90200700	-0.0764409	-0.069115
GCST90200399	GCST90200701	-0.140942	-0.14444
GCST90200399	GCST90200702	-0.137487	-0.1395
GCST90200399	GCST90200703	-0.127038	-0.12889
GCST90200399	GCST90200704	-0.134721	-0.1318
GCST90200399	GCST90200705	0.0280538	0.029381
GCST90200399	GCST90200706	-0.149325	-0.14883
GCST90200399	GCST90200707	-0.0831113	-0.061309
GCST90200399	GCST90200708	0.0282485	0.035557
GCST90200399	GCST90200709	0.0522386	0.07167
GCST90200399	GCST90200710	0.0501863	0.060023
GCST90200399	GCST90200711	-0.018145	-0.0084109
GCST90200400	GCST90199622	0.0338102	0.036358
GCST90200400	GCST90199623	0.236177	0.23875
GCST90200400	GCST90199624	-0.0508331	-0.049707
GCST90200400	GCST90199625	-0.169211	-0.14993
GCST90200400	GCST90199626	-0.000422344	0.017458
GCST90200400	GCST90199627	-0.0550438	-0.052392
GCST90200400	GCST90199628	-0.053242	-0.030661
GCST90200400	GCST90199629	0.0207589	0.033665
GCST90200400	GCST90199630	-0.023355	-0.014784
GCST90200400	GCST90199631	0.0198814	0.029546
GCST90200400	GCST90199632	-0.0450732	-0.046449
GCST90200400	GCST90199633	-0.0876012	-0.074104
GCST90200400	GCST90199634	-0.0816644	-0.069562
GCST90200400	GCST90199635	-0.0191537	-0.01044
GCST90200400	GCST90199636	0.0405064	0.060812
GCST90200400	GCST90199637	-0.151544	-0.13335
GCST90200400	GCST90199638	-0.157183	-0.14048
GCST90200400	GCST90199639	-0.0434814	-0.022298
GCST90200400	GCST90199640	-0.122677	-0.1164
GCST90200400	GCST90199641	-0.018646	-0.012897
GCST90200400	GCST90199642	-0.0287419	-0.020811
GCST90200400	GCST90199643	-0.0814392	-0.077634
GCST90200400	GCST90199644	0.0162268	0.019794
GCST90200400	GCST90199651	0.179964	0.17708
GCST90200400	GCST90199668	0.132875	0.14813
GCST90200400	GCST90199673	0.0103858	0.026703
GCST90200400	GCST90200401	-0.0475738	-0.038028
GCST90200400	GCST90200402	0.0254966	0.048673
GCST90200400	GCST90200403	0.000474241	0.018764
GCST90200400	GCST90200404	-0.0962603	-0.071465
GCST90200400	GCST90200429	0.0522785	0.054254
GCST90200400	GCST90200430	-0.0591796	-0.048063
GCST90200400	GCST90200431	-0.0259792	-0.026581
GCST90200400	GCST90200432	-0.042825	-0.028834
GCST90200400	GCST90200433	-0.0601437	-0.060936
GCST90200400	GCST90200434	-0.0674111	-0.075998
GCST90200400	GCST90200435	0.0576493	0.075414
GCST90200400	GCST90200436	-0.00059482	0.017972
GCST90200400	GCST90200437	-0.116585	-0.10348
GCST90200400	GCST90200438	0.0376827	0.040291
GCST90200400	GCST90200439	-0.0146566	-0.01522
GCST90200400	GCST90200440	-0.0541541	-0.059244
GCST90200400	GCST90200441	-0.0525985	-0.029233
GCST90200400	GCST90200442	-0.00912778	0.0020713
GCST90200400	GCST90200443	0.0446413	0.05424
GCST90200400	GCST90200444	-0.110986	-0.089631
GCST90200400	GCST90200445	-0.0446939	-0.040144
GCST90200400	GCST90200446	0.000621818	-0.00039408
GCST90200400	GCST90200447	0.101113	0.09964
GCST90200400	GCST90200448	0.118759	0.11814
GCST90200400	GCST90200449	-0.0638278	-0.058128
GCST90200400	GCST90200450	0.0500812	0.04382
GCST90200400	GCST90200451	0.073632	0.078531
GCST90200400	GCST90200452	-0.0683145	-0.056861
GCST90200400	GCST90200453	0.00884652	0.0088166
GCST90200400	GCST90200454	0.0392821	0.075157
GCST90200400	GCST90200455	-0.0380532	-0.042934
GCST90200400	GCST90200456	-0.00336292	0.016044
GCST90200400	GCST90200457	0.152304	0.15159
GCST90200400	GCST90200458	-0.042756	-0.03172
GCST90200400	GCST90200459	0.154738	0.15612
GCST90200400	GCST90200460	0.0390616	0.043995
GCST90200400	GCST90200461	0.0207766	0.030325
GCST90200400	GCST90200462	-0.024819	-0.019553
GCST90200400	GCST90200463	0.0200045	0.014119
GCST90200400	GCST90200464	-0.00249293	0.0063982
GCST90200400	GCST90200465	0.0308948	0.036859
GCST90200400	GCST90200466	0.058537	0.079474
GCST90200400	GCST90200467	-0.00441162	0.0082289
GCST90200400	GCST90200468	-0.00981319	-0.004849
GCST90200400	GCST90200469	-0.0117511	-0.0075148
GCST90200400	GCST90200470	0.0535115	0.066586
GCST90200400	GCST90200471	0.032909	0.036469
GCST90200400	GCST90200472	0.00231794	0.016195
GCST90200400	GCST90200473	-0.0146183	-0.0081107
GCST90200400	GCST90200474	0.0508734	0.073875
GCST90200400	GCST90200475	-0.0137458	-0.0032481
GCST90200400	GCST90200476	0.00988923	0.019555
GCST90200400	GCST90200477	0.0364159	0.058331
GCST90200400	GCST90200478	-0.0917741	-0.090063
GCST90200400	GCST90200479	0.0222105	0.035685
GCST90200400	GCST90200480	-0.0689445	-0.067727
GCST90200400	GCST90200481	0.0401441	0.050948
GCST90200400	GCST90200482	-0.121053	-0.11714
GCST90200400	GCST90200483	0.00482203	0.020286
GCST90200400	GCST90200484	-0.02817	-0.023743
GCST90200400	GCST90200485	0.0752764	0.091265
GCST90200400	GCST90200486	-0.00664893	0.006657
GCST90200400	GCST90200487	0.0348159	0.03703
GCST90200400	GCST90200488	0.0221856	0.032477
GCST90200400	GCST90200489	-0.11849	-0.10864
GCST90200400	GCST90200490	-0.0030071	0.002355
GCST90200400	GCST90200491	0.0375642	0.055494
GCST90200400	GCST90200492	-0.12767	-0.12122
GCST90200400	GCST90200493	-0.00575817	-0.0045056
GCST90200400	GCST90200494	-0.154618	-0.15129
GCST90200400	GCST90200495	-0.00855529	0.0022821
GCST90200400	GCST90200496	-0.106784	-0.09419
GCST90200400	GCST90200497	-0.0253141	-0.0023321
GCST90200400	GCST90200498	-0.0227242	-0.014069
GCST90200400	GCST90200499	-0.081348	-0.071213
GCST90200400	GCST90200500	-0.0107266	-6.8734e-05
GCST90200400	GCST90200501	-0.0643184	-0.049016
GCST90200400	GCST90200502	-0.0585488	-0.046377
GCST90200400	GCST90200503	-0.0151314	-0.015076
GCST90200400	GCST90200504	-0.00570522	0.010227
GCST90200400	GCST90200505	-0.0620075	-0.054167
GCST90200400	GCST90200506	0.00152569	0.0022132
GCST90200400	GCST90200507	-0.0159368	-0.0015528
GCST90200400	GCST90200508	-0.020012	-0.00062151
GCST90200400	GCST90200509	0.00104003	0.0069237
GCST90200400	GCST90200510	-0.0987933	-0.086869
GCST90200400	GCST90200511	-0.122618	-0.10885
GCST90200400	GCST90200512	0.0657051	0.065777
GCST90200400	GCST90200513	-0.00826008	-0.0069333
GCST90200400	GCST90200514	-0.0226758	-0.012832
GCST90200400	GCST90200515	0.0429351	0.040178
GCST90200400	GCST90200516	-0.0298638	-0.004884
GCST90200400	GCST90200517	-0.0333671	-0.024181
GCST90200400	GCST90200518	0.0486223	0.050062
GCST90200400	GCST90200519	-0.0593671	-0.042132
GCST90200400	GCST90200520	-0.0308769	-0.024484
GCST90200400	GCST90200521	-0.0332033	-0.024374
GCST90200400	GCST90200522	0.0153025	0.019883
GCST90200400	GCST90200523	0.0390374	0.066167
GCST90200400	GCST90200524	-0.0834083	-0.070366
GCST90200400	GCST90200525	-0.0343236	-0.029902
GCST90200400	GCST90200526	-0.0450287	-0.033645
GCST90200400	GCST90200527	0.0177625	0.022741
GCST90200400	GCST90200528	0.00602772	0.013482
GCST90200400	GCST90200529	0.0054688	0.011468
GCST90200400	GCST90200530	0.125102	0.13227
GCST90200400	GCST90200531	0.0344622	0.047913
GCST90200400	GCST90200532	-0.0304129	-0.012942
GCST90200400	GCST90200533	0.00895316	0.018036
GCST90200400	GCST90200534	-0.000110934	0.0097588
GCST90200400	GCST90200535	-0.0719626	-0.066688
GCST90200400	GCST90200536	-0.0223	-0.0059016
GCST90200400	GCST90200537	0.0169177	0.021295
GCST90200400	GCST90200538	-0.104231	-0.098208
GCST90200400	GCST90200539	0.0212503	0.030266
GCST90200400	GCST90200540	-0.000561957	0.0089163
GCST90200400	GCST90200541	-0.000663063	0.0023947
GCST90200400	GCST90200589	0.0283582	0.034567
GCST90200400	GCST90200590	0.00181551	0.0055463
GCST90200400	GCST90200591	0.0446978	0.056198
GCST90200400	GCST90200592	0.0483386	0.049808
GCST90200400	GCST90200593	-0.00109009	0.0042576
GCST90200400	GCST90200594	-0.00212197	0.012111
GCST90200400	GCST90200595	-0.03407	-0.025086
GCST90200400	GCST90200596	-0.00710309	-0.0035789
GCST90200400	GCST90200597	-0.0476736	-0.039946
GCST90200400	GCST90200598	0.0163445	0.033531
GCST90200400	GCST90200599	0.0144094	0.021883
GCST90200400	GCST90200600	-0.0547786	-0.042143
GCST90200400	GCST90200601	0.0633412	0.081392
GCST90200400	GCST90200602	-0.00671176	-0.0091522
GCST90200400	GCST90200603	-0.00297841	0.014325
GCST90200400	GCST90200604	0.00239812	0.0057507
GCST90200400	GCST90200605	-0.00066038	0.017512
GCST90200400	GCST90200606	0.00990614	0.003272
GCST90200400	GCST90200607	-0.0720644	-0.049189
GCST90200400	GCST90200608	0.00749891	0.018116
GCST90200400	GCST90200609	-0.0450919	-0.035391
GCST90200400	GCST90200610	-0.107139	-0.084847
GCST90200400	GCST90200611	0.0418614	0.048446
GCST90200400	GCST90200612	0.0736848	0.063754
GCST90200400	GCST90200613	0.0419274	0.050398
GCST90200400	GCST90200614	-0.0838524	-0.069054
GCST90200400	GCST90200615	0.042686	0.051023
GCST90200400	GCST90200616	-0.0169113	-0.0017768
GCST90200400	GCST90200617	-0.0376062	-0.028593
GCST90200400	GCST90200618	0.112353	0.11855
GCST90200400	GCST90200619	0.0300069	0.032168
GCST90200400	GCST90200620	-0.00394035	0.0022205
GCST90200400	GCST90200621	-0.131403	-0.11383
GCST90200400	GCST90200622	0.008646	0.01112
GCST90200400	GCST90200623	-0.00895482	-0.001241
GCST90200400	GCST90200624	-0.0113462	0.016457
GCST90200400	GCST90200625	-0.0851319	-0.066922
GCST90200400	GCST90200626	0.00493524	0.0085673
GCST90200400	GCST90200627	-0.0289481	-0.025427
GCST90200400	GCST90200628	0.00182014	0.022088
GCST90200400	GCST90200629	-0.0799963	-0.070423
GCST90200400	GCST90200630	-0.0066539	0.0041929
GCST90200400	GCST90200631	-0.019679	-0.01463
GCST90200400	GCST90200632	-0.0114904	-0.007545
GCST90200400	GCST90200633	-0.0355625	-0.010278
GCST90200400	GCST90200634	0.0221093	0.032261
GCST90200400	GCST90200635	0.00678332	0.019571
GCST90200400	GCST90200636	0.0291361	0.046602
GCST90200400	GCST90200637	0.00115073	0.021904
GCST90200400	GCST90200638	-0.0765934	-0.063101
GCST90200400	GCST90200639	-0.035891	-0.044284
GCST90200400	GCST90200640	0.0527492	0.060065
GCST90200400	GCST90200641	-0.0158702	-0.015102
GCST90200400	GCST90200642	-0.00968854	-0.013451
GCST90200400	GCST90200643	0.0381449	0.04735
GCST90200400	GCST90200644	0.0279417	0.044626
GCST90200400	GCST90200645	-0.0402878	-0.044266
GCST90200400	GCST90200646	0.0491417	0.059669
GCST90200400	GCST90200647	-0.00656724	-0.008756
GCST90200400	GCST90200648	-0.0284392	-0.011535
GCST90200400	GCST90200649	0.036682	0.04596
GCST90200400	GCST90200650	-0.0361883	-0.017929
GCST90200400	GCST90200651	0.0184111	0.011538
GCST90200400	GCST90200652	-0.0176985	-0.01827
GCST90200400	GCST90200653	-0.00283838	0.0071423
GCST90200400	GCST90200654	-0.00419621	-0.0019832
GCST90200400	GCST90200655	-0.0901633	-0.080045
GCST90200400	GCST90200656	0.0429596	0.061667
GCST90200400	GCST90200657	-0.0454292	-0.027261
GCST90200400	GCST90200658	-0.0454037	-0.026968
GCST90200400	GCST90200659	0.0990806	0.11762
GCST90200400	GCST90200660	-0.0165473	-0.0044561
GCST90200400	GCST90200661	-0.0311635	-0.0065335
GCST90200400	GCST90200662	-0.1107	-0.091284
GCST90200400	GCST90200663	0.000330467	-0.0041235
GCST90200400	GCST90200664	-0.0147346	-0.017157
GCST90200400	GCST90200665	0.00998618	0.014281
GCST90200400	GCST90200666	-0.0462724	-0.025665
GCST90200400	GCST90200667	-0.0108055	-0.0077276
GCST90200400	GCST90200668	0.0037934	0.011995
GCST90200400	GCST90200669	-0.0359533	-0.014978
GCST90200400	GCST90200670	-0.0134795	-0.010893
GCST90200400	GCST90200671	0.0459034	0.045211
GCST90200400	GCST90200672	-0.0347449	-0.027859
GCST90200400	GCST90200673	0.057133	0.079133
GCST90200400	GCST90200674	0.00553878	0.017226
GCST90200400	GCST90200675	-0.0384064	-0.017504
GCST90200400	GCST90200676	-0.0234962	-0.0071456
GCST90200400	GCST90200677	-0.0378034	-0.0147
GCST90200400	GCST90200678	-0.0766779	-0.067844
GCST90200400	GCST90200679	-0.0116219	0.0071697
GCST90200400	GCST90200680	-0.0240784	-0.011846
GCST90200400	GCST90200681	0.000692483	0.024909
GCST90200400	GCST90200682	0.0586408	0.066878
GCST90200400	GCST90200683	-0.0398056	-0.032039
GCST90200400	GCST90200684	-0.0210189	-0.013592
GCST90200400	GCST90200685	0.0653216	0.080635
GCST90200400	GCST90200686	0.0459383	0.052719
GCST90200400	GCST90200687	0.0865959	0.09471
GCST90200400	GCST90200688	0.0116396	0.025616
GCST90200400	GCST90200689	-0.0162302	-0.010713
GCST90200400	GCST90200690	0.013879	0.045222
GCST90200400	GCST90200691	-0.0409815	-0.045669
GCST90200400	GCST90200692	0.0542792	0.074223
GCST90200400	GCST90200693	-0.0699154	-0.076265
GCST90200400	GCST90200694	0.0199284	0.02291
GCST90200400	GCST90200695	0.00926876	0.014416
GCST90200400	GCST90200696	-0.0363748	-0.024624
GCST90200400	GCST90200697	-0.0151806	0.00067088
GCST90200400	GCST90200698	-0.0229089	-0.0050874
GCST90200400	GCST90200699	-0.00760355	-0.00028308
GCST90200400	GCST90200700	0.0393393	0.053187
GCST90200400	GCST90200701	0.0991064	0.11174
GCST90200400	GCST90200702	0.108244	0.11947
GCST90200400	GCST90200703	0.113755	0.12268
GCST90200400	GCST90200704	0.0969783	0.1096
GCST90200400	GCST90200705	0.0233203	0.033329
GCST90200400	GCST90200706	0.0866834	0.098979
GCST90200400	GCST90200707	-0.0747007	-0.048774
GCST90200400	GCST90200708	-0.00143203	0.0096533
GCST90200400	GCST90200709	0.0516161	0.06009
GCST90200400	GCST90200710	0.024757	0.034347
GCST90200400	GCST90200711	-0.0141258	-0.0010359
GCST90200401	GCST90199622	0.0489541	0.04688
GCST90200401	GCST90199623	0.0262042	0.031419
GCST90200401	GCST90199624	0.169529	0.16638
GCST90200401	GCST90199625	0.151104	0.14713
GCST90200401	GCST90199626	0.137629	0.12577
GCST90200401	GCST90199627	0.0976673	0.096448
GCST90200401	GCST90199628	0.10516	0.090652
GCST90200401	GCST90199629	0.0642395	0.077602
GCST90200401	GCST90199630	0.0383456	0.02628
GCST90200401	GCST90199631	-9.99336e-05	0.0053821
GCST90200401	GCST90199632	0.108401	0.11324
GCST90200401	GCST90199633	0.0741657	0.073393
GCST90200401	GCST90199634	0.000785968	0.0027456
GCST90200401	GCST90199635	0.108199	0.12454
GCST90200401	GCST90199636	0.0971312	0.10776
GCST90200401	GCST90199637	0.138554	0.14217
GCST90200401	GCST90199638	0.0494477	0.061917
GCST90200401	GCST90199639	0.144301	0.14795
GCST90200401	GCST90199640	0.176393	0.16787
GCST90200401	GCST90199641	0.00303501	-0.00099323
GCST90200401	GCST90199642	0.0640797	0.082614
GCST90200401	GCST90199643	0.0308863	0.01678
GCST90200401	GCST90199644	0.0349403	0.028242
GCST90200401	GCST90199651	0.0193511	0.023137
GCST90200401	GCST90199668	-0.0371191	-0.030126
GCST90200401	GCST90199673	0.0245239	0.024091
GCST90200401	GCST90200402	-0.0549135	-0.039739
GCST90200401	GCST90200403	0.105009	0.11604
GCST90200401	GCST90200404	0.0472767	0.056531
GCST90200401	GCST90200429	0.0460303	0.059091
GCST90200401	GCST90200430	-0.0221476	-0.021314
GCST90200401	GCST90200431	0.00857894	0.011695
GCST90200401	GCST90200432	-0.019586	-0.020085
GCST90200401	GCST90200433	0.122973	0.14037
GCST90200401	GCST90200434	0.0665839	0.065103
GCST90200401	GCST90200435	-0.120519	-0.095891
GCST90200401	GCST90200436	-0.00605532	0.00051644
GCST90200401	GCST90200437	0.0712659	0.05958
GCST90200401	GCST90200438	-0.0121489	-0.014323
GCST90200401	GCST90200439	-0.0388075	-0.027232
GCST90200401	GCST90200440	-0.00562888	-0.015966
GCST90200401	GCST90200441	0.00709137	0.011744
GCST90200401	GCST90200442	-0.0188061	-0.015758
GCST90200401	GCST90200443	0.171782	0.17426
GCST90200401	GCST90200444	0.104106	0.09347
GCST90200401	GCST90200445	0.0170819	0.0048128
GCST90200401	GCST90200446	0.00482115	-0.00097051
GCST90200401	GCST90200447	0.0530835	0.04569
GCST90200401	GCST90200448	-0.0570563	-0.054424
GCST90200401	GCST90200449	0.0918288	0.081884
GCST90200401	GCST90200450	0.00217456	0.0079719
GCST90200401	GCST90200451	-0.0138806	-0.014145
GCST90200401	GCST90200452	0.103193	0.1096
GCST90200401	GCST90200453	-0.00740255	-0.014112
GCST90200401	GCST90200454	0.18569	0.18048
GCST90200401	GCST90200455	0.024805	0.030881
GCST90200401	GCST90200456	-0.102361	-0.080925
GCST90200401	GCST90200457	-0.05075	-0.049111
GCST90200401	GCST90200458	0.183997	0.18661
GCST90200401	GCST90200459	-0.0675089	-0.061848
GCST90200401	GCST90200460	-0.0736476	-0.070432
GCST90200401	GCST90200461	0.00306426	0.0077007
GCST90200401	GCST90200462	0.0457295	0.045726
GCST90200401	GCST90200463	-0.0386485	-0.03565
GCST90200401	GCST90200464	0.0810115	0.090706
GCST90200401	GCST90200465	0.121362	0.12758
GCST90200401	GCST90200466	-0.00696179	0.00070429
GCST90200401	GCST90200467	0.0486249	0.039579
GCST90200401	GCST90200468	0.0960381	0.093645
GCST90200401	GCST90200469	0.0490986	0.036349
GCST90200401	GCST90200470	0.0332965	0.029669
GCST90200401	GCST90200471	-0.005888	-0.0080388
GCST90200401	GCST90200472	0.035916	0.046119
GCST90200401	GCST90200473	0.0581659	0.059484
GCST90200401	GCST90200474	0.0413944	0.036654
GCST90200401	GCST90200475	0.0815087	0.091574
GCST90200401	GCST90200476	0.0361966	0.036915
GCST90200401	GCST90200477	0.0461246	0.054736
GCST90200401	GCST90200478	0.12546	0.11391
GCST90200401	GCST90200479	0.192798	0.19286
GCST90200401	GCST90200480	0.135784	0.14016
GCST90200401	GCST90200481	0.0415706	0.036286
GCST90200401	GCST90200482	0.123723	0.11486
GCST90200401	GCST90200483	0.0439398	0.043204
GCST90200401	GCST90200484	0.129411	0.1387
GCST90200401	GCST90200485	0.158399	0.16716
GCST90200401	GCST90200486	0.0175356	0.030782
GCST90200401	GCST90200487	-0.091652	-0.085465
GCST90200401	GCST90200488	0.0931013	0.098318
GCST90200401	GCST90200489	0.0873448	0.078393
GCST90200401	GCST90200490	0.0729043	0.068169
GCST90200401	GCST90200491	0.0740587	0.073109
GCST90200401	GCST90200492	0.168011	0.16047
GCST90200401	GCST90200493	0.0144494	0.01971
GCST90200401	GCST90200494	0.131189	0.12503
GCST90200401	GCST90200495	-0.0594338	-0.056418
GCST90200401	GCST90200496	0.102393	0.09973
GCST90200401	GCST90200497	0.0463373	0.045631
GCST90200401	GCST90200498	0.0509315	0.048254
GCST90200401	GCST90200499	0.0752855	0.06841
GCST90200401	GCST90200500	0.0562489	0.061104
GCST90200401	GCST90200501	0.0978392	0.082283
GCST90200401	GCST90200502	0.172422	0.17242
GCST90200401	GCST90200503	0.0746094	0.070082
GCST90200401	GCST90200504	0.0442303	0.05194
GCST90200401	GCST90200505	0.0949076	0.086182
GCST90200401	GCST90200506	0.173878	0.16411
GCST90200401	GCST90200507	0.132106	0.13957
GCST90200401	GCST90200508	0.0537409	0.054589
GCST90200401	GCST90200509	0.0547087	0.03949
GCST90200401	GCST90200510	0.122662	0.11325
GCST90200401	GCST90200511	0.323581	0.33195
GCST90200401	GCST90200512	0.058403	0.05938
GCST90200401	GCST90200513	0.159181	0.14519
GCST90200401	GCST90200514	-0.00128206	0.0034356
GCST90200401	GCST90200515	0.0231061	0.018586
GCST90200401	GCST90200516	0.0795618	0.074237
GCST90200401	GCST90200517	0.181096	0.18739
GCST90200401	GCST90200518	0.00123066	0.0039991
GCST90200401	GCST90200519	0.0288146	0.023696
GCST90200401	GCST90200520	0.0163684	0.013658
GCST90200401	GCST90200521	0.0489338	0.048419
GCST90200401	GCST90200522	0.0720192	0.058351
GCST90200401	GCST90200523	0.0608991	0.067414
GCST90200401	GCST90200524	0.117363	0.11004
GCST90200401	GCST90200525	0.050064	0.050982
GCST90200401	GCST90200526	-0.0289068	-0.032682
GCST90200401	GCST90200527	0.136874	0.13827
GCST90200401	GCST90200528	-0.00315023	-0.012237
GCST90200401	GCST90200529	0.102018	0.11343
GCST90200401	GCST90200530	0.0533665	0.062479
GCST90200401	GCST90200531	-0.0432198	-0.054529
GCST90200401	GCST90200532	-0.100055	-0.097643
GCST90200401	GCST90200533	0.0221318	0.021623
GCST90200401	GCST90200534	0.0912741	0.096929
GCST90200401	GCST90200535	0.104984	0.097341
GCST90200401	GCST90200536	0.101067	0.083187
GCST90200401	GCST90200537	0.0745499	0.073173
GCST90200401	GCST90200538	0.054651	0.047681
GCST90200401	GCST90200539	-0.0120076	-0.01281
GCST90200401	GCST90200540	0.0579938	0.049812
GCST90200401	GCST90200541	0.00686928	-0.0015774
GCST90200401	GCST90200589	0.198057	0.19517
GCST90200401	GCST90200590	0.00516162	0.016738
GCST90200401	GCST90200591	0.0241543	0.015659
GCST90200401	GCST90200592	0.0241374	0.022885
GCST90200401	GCST90200593	0.0512216	0.05286
GCST90200401	GCST90200594	-0.0727045	-0.064437
GCST90200401	GCST90200595	-0.0327957	-0.040214
GCST90200401	GCST90200596	0.0441089	0.030784
GCST90200401	GCST90200597	0.00547039	0.0025193
GCST90200401	GCST90200598	-0.0566175	-0.059104
GCST90200401	GCST90200599	0.111791	0.13048
GCST90200401	GCST90200600	0.0990459	0.095641
GCST90200401	GCST90200601	0.0711467	0.07005
GCST90200401	GCST90200602	-0.0335822	-0.023957
GCST90200401	GCST90200603	0.0451033	0.05239
GCST90200401	GCST90200604	-0.0286266	-0.027101
GCST90200401	GCST90200605	0.00796092	0.018449
GCST90200401	GCST90200606	0.09847	0.096423
GCST90200401	GCST90200607	0.100656	0.10519
GCST90200401	GCST90200608	0.236554	0.24331
GCST90200401	GCST90200609	0.0674039	0.067516
GCST90200401	GCST90200610	0.235704	0.24516
GCST90200401	GCST90200611	-0.0714207	-0.066274
GCST90200401	GCST90200612	0.0688239	0.061245
GCST90200401	GCST90200613	0.0344751	0.030092
GCST90200401	GCST90200614	0.201592	0.20319
GCST90200401	GCST90200615	0.0345144	0.029164
GCST90200401	GCST90200616	0.228367	0.21656
GCST90200401	GCST90200617	0.0310722	0.025503
GCST90200401	GCST90200618	0.0233589	0.02364
GCST90200401	GCST90200619	-0.0106783	-0.0015779
GCST90200401	GCST90200620	-0.00166732	-0.006037
GCST90200401	GCST90200621	0.218737	0.22213
GCST90200401	GCST90200622	0.0253079	0.017537
GCST90200401	GCST90200623	0.00734335	0.010776
GCST90200401	GCST90200624	0.0110969	0.023826
GCST90200401	GCST90200625	0.161835	0.17257
GCST90200401	GCST90200626	0.0386418	0.049752
GCST90200401	GCST90200627	0.0451505	0.046088
GCST90200401	GCST90200628	0.147447	0.15382
GCST90200401	GCST90200629	0.00422852	0.0094659
GCST90200401	GCST90200630	-0.00511785	-0.0046059
GCST90200401	GCST90200631	-0.0652947	-0.048287
GCST90200401	GCST90200632	-0.0756274	-0.06545
GCST90200401	GCST90200633	0.0977551	0.10372
GCST90200401	GCST90200634	0.0286862	0.032795
GCST90200401	GCST90200635	0.0670009	0.072752
GCST90200401	GCST90200636	0.0266851	0.028912
GCST90200401	GCST90200637	0.0162101	0.021801
GCST90200401	GCST90200638	0.0286577	0.032633
GCST90200401	GCST90200639	0.0832788	0.083476
GCST90200401	GCST90200640	-0.0132617	-0.0057242
GCST90200401	GCST90200641	-0.0194061	0.0013035
GCST90200401	GCST90200642	0.0312422	0.033691
GCST90200401	GCST90200643	-0.0823274	-0.082334
GCST90200401	GCST90200644	0.172743	0.17367
GCST90200401	GCST90200645	0.0284675	0.021647
GCST90200401	GCST90200646	0.0464708	0.053438
GCST90200401	GCST90200647	0.174973	0.18325
GCST90200401	GCST90200648	0.111199	0.11299
GCST90200401	GCST90200649	0.0970646	0.10138
GCST90200401	GCST90200650	0.107512	0.11298
GCST90200401	GCST90200651	0.0104335	0.013512
GCST90200401	GCST90200652	-0.0493373	-0.040566
GCST90200401	GCST90200653	0.0445715	0.052693
GCST90200401	GCST90200654	0.0688345	0.064555
GCST90200401	GCST90200655	-0.0495648	-0.048791
GCST90200401	GCST90200656	0.0931853	0.091313
GCST90200401	GCST90200657	0.0770098	0.082234
GCST90200401	GCST90200658	-0.0769447	-0.074334
GCST90200401	GCST90200659	-0.191809	-0.19351
GCST90200401	GCST90200660	0.0430715	0.034576
GCST90200401	GCST90200661	0.114019	0.11627
GCST90200401	GCST90200662	0.150807	0.15986
GCST90200401	GCST90200663	0.0320555	0.043799
GCST90200401	GCST90200664	0.132012	0.12563
GCST90200401	GCST90200665	-0.00929912	0.0012758
GCST90200401	GCST90200666	-0.00499666	-0.0068326
GCST90200401	GCST90200667	0.12364	0.12028
GCST90200401	GCST90200668	0.09289	0.10003
GCST90200401	GCST90200669	0.0708887	0.083443
GCST90200401	GCST90200670	0.0210737	0.021223
GCST90200401	GCST90200671	-0.0351334	-0.019395
GCST90200401	GCST90200672	0.135996	0.14025
GCST90200401	GCST90200673	-0.0100424	0.0053139
GCST90200401	GCST90200674	0.0282043	0.02381
GCST90200401	GCST90200675	0.0610009	0.062815
GCST90200401	GCST90200676	0.102506	0.11297
GCST90200401	GCST90200677	0.094581	0.089301
GCST90200401	GCST90200678	0.165911	0.1576
GCST90200401	GCST90200679	0.114363	0.11439
GCST90200401	GCST90200680	-0.00837005	-0.0014965
GCST90200401	GCST90200681	0.130196	0.13667
GCST90200401	GCST90200682	-0.0149753	-0.0095764
GCST90200401	GCST90200683	0.0753226	0.08121
GCST90200401	GCST90200684	0.0442742	0.067661
GCST90200401	GCST90200685	-0.0422894	-0.036041
GCST90200401	GCST90200686	0.0233099	0.022372
GCST90200401	GCST90200687	0.0496766	0.054026
GCST90200401	GCST90200688	0.0650932	0.059343
GCST90200401	GCST90200689	0.0183225	0.025072
GCST90200401	GCST90200690	0.130434	0.13081
GCST90200401	GCST90200691	0.284357	0.2864
GCST90200401	GCST90200692	-0.0206498	-0.019419
GCST90200401	GCST90200693	-0.00458225	-0.0095424
GCST90200401	GCST90200694	0.0613178	0.068107
GCST90200401	GCST90200695	-0.0204046	-0.010448
GCST90200401	GCST90200696	0.0789883	0.086803
GCST90200401	GCST90200697	0.051939	0.058739
GCST90200401	GCST90200698	0.0338438	0.038407
GCST90200401	GCST90200699	-0.016602	-0.015595
GCST90200401	GCST90200700	0.0208158	0.018475
GCST90200401	GCST90200701	0.00692632	0.0099549
GCST90200401	GCST90200702	-0.00252407	5.1648e-05
GCST90200401	GCST90200703	-0.00528932	0.00054869
GCST90200401	GCST90200704	0.0195202	0.022229
GCST90200401	GCST90200705	0.0808324	0.091169
GCST90200401	GCST90200706	-0.0520642	-0.052868
GCST90200401	GCST90200707	0.0215161	0.029324
GCST90200401	GCST90200708	-0.00458952	0.0079816
GCST90200401	GCST90200709	-0.0465102	-0.054227
GCST90200401	GCST90200710	0.0577404	0.060779
GCST90200401	GCST90200711	0.0960227	0.096277
GCST90200402	GCST90199622	0.0219247	0.0375
GCST90200402	GCST90199623	-0.0479716	-0.0225
GCST90200402	GCST90199624	-0.065294	-0.0453
GCST90200402	GCST90199625	0.292046	0.3007
GCST90200402	GCST90199626	0.169592	0.19
GCST90200402	GCST90199627	0.0602791	0.0738
GCST90200402	GCST90199628	0.181586	0.1986
GCST90200402	GCST90199629	-0.00672794	0.0002
GCST90200402	GCST90199630	0.00752498	0.0339
GCST90200402	GCST90199631	0.206206	0.2257
GCST90200402	GCST90199632	-0.0182451	-0.0189
GCST90200402	GCST90199633	-0.100072	-0.0913
GCST90200402	GCST90199634	0.273001	0.2881
GCST90200402	GCST90199635	-0.0297654	-0.0051
GCST90200402	GCST90199636	0.139397	0.1545
GCST90200402	GCST90199637	0.00505465	0.0384
GCST90200402	GCST90199638	0.170696	0.1965
GCST90200402	GCST90199639	-0.102125	-0.0781
GCST90200402	GCST90199640	-0.0078533	0.009
GCST90200402	GCST90199641	-0.0891957	-0.0726
GCST90200402	GCST90199642	0.0233812	0.0343
GCST90200402	GCST90199643	0.00159867	0.0172
GCST90200402	GCST90199644	-0.0745524	-0.0531
GCST90200402	GCST90199651	-0.0137322	0.0076
GCST90200402	GCST90199668	-0.0162325	0.0033
GCST90200402	GCST90199673	-0.0147133	0.0154
GCST90200402	GCST90200403	0.0232611	0.0366
GCST90200402	GCST90200404	0.318891	0.3304
GCST90200402	GCST90200429	-0.0662331	-0.0479
GCST90200402	GCST90200430	-0.00719974	0.0031
GCST90200402	GCST90200431	0.264389	0.2768
GCST90200402	GCST90200432	0.419179	0.4294
GCST90200402	GCST90200433	-0.0726502	-0.0654
GCST90200402	GCST90200434	-0.103433	-0.0923
GCST90200402	GCST90200435	-0.0194821	0.0054
GCST90200402	GCST90200436	-0.0578034	-0.0399
GCST90200402	GCST90200437	-0.00594719	-0.0031
GCST90200402	GCST90200438	0.0627549	0.0779
GCST90200402	GCST90200439	0.13841	0.1497
GCST90200402	GCST90200440	0.0183393	0.0345
GCST90200402	GCST90200441	0.38325	0.3926
GCST90200402	GCST90200442	0.484744	0.5053
GCST90200402	GCST90200443	-0.0773297	-0.0509
GCST90200402	GCST90200444	0.0813129	0.0959
GCST90200402	GCST90200445	-0.00771285	0.0078
GCST90200402	GCST90200446	-0.200715	-0.1787
GCST90200402	GCST90200447	-0.0781946	-0.062
GCST90200402	GCST90200448	0.0687688	0.0848
GCST90200402	GCST90200449	-0.103399	-0.0851
GCST90200402	GCST90200450	0.0210175	0.0293
GCST90200402	GCST90200451	-0.115358	-0.0963
GCST90200402	GCST90200452	0.294181	0.2994
GCST90200402	GCST90200453	0.0094552	0.0119
GCST90200402	GCST90200454	0.157928	0.175
GCST90200402	GCST90200455	-0.0810397	-0.061
GCST90200402	GCST90200456	-0.00804492	0.0283
GCST90200402	GCST90200457	-0.0613398	-0.0418
GCST90200402	GCST90200458	-0.0331221	-0.009
GCST90200402	GCST90200459	-0.0808655	-0.0523
GCST90200402	GCST90200460	0.00141963	0.028
GCST90200402	GCST90200461	0.102736	0.1266
GCST90200402	GCST90200462	0.0320558	0.0343
GCST90200402	GCST90200463	-0.0340461	-0.0198
GCST90200402	GCST90200464	-0.0285812	-0.0109
GCST90200402	GCST90200465	0.199207	0.2139
GCST90200402	GCST90200466	0.0453856	0.0689
GCST90200402	GCST90200467	0.040158	0.0493
GCST90200402	GCST90200468	-0.0419023	-0.0385
GCST90200402	GCST90200469	0.0373987	0.035
GCST90200402	GCST90200470	-0.0088916	0.0125
GCST90200402	GCST90200471	0.159231	0.1877
GCST90200402	GCST90200472	-0.00384436	0.022
GCST90200402	GCST90200473	-0.0527559	-0.0243
GCST90200402	GCST90200474	0.043419	0.0568
GCST90200402	GCST90200475	-0.0390217	-0.0339
GCST90200402	GCST90200476	0.0184104	0.0383
GCST90200402	GCST90200477	-0.0359477	-0.0163
GCST90200402	GCST90200478	-0.0257959	-0.0235
GCST90200402	GCST90200479	-0.0828765	-0.0558
GCST90200402	GCST90200480	0.00466174	0.0208
GCST90200402	GCST90200481	-0.00917937	0.0062
GCST90200402	GCST90200482	-0.084901	-0.0715
GCST90200402	GCST90200483	0.00362701	0.0322
GCST90200402	GCST90200484	-0.00202191	0.019
GCST90200402	GCST90200485	0.0733405	0.0989
GCST90200402	GCST90200486	-0.0317584	-0.0035
GCST90200402	GCST90200487	0.0172475	0.0415
GCST90200402	GCST90200488	-0.0182708	-0.0059
GCST90200402	GCST90200489	-0.0337826	-0.0234
GCST90200402	GCST90200490	-0.108292	-0.0906
GCST90200402	GCST90200491	-0.0365348	-0.0204
GCST90200402	GCST90200492	0.00440084	0.0247
GCST90200402	GCST90200493	0.0144149	0.0409
GCST90200402	GCST90200494	-0.0990609	-0.0895
GCST90200402	GCST90200495	0.143077	0.1534
GCST90200402	GCST90200496	0.0305398	0.0496
GCST90200402	GCST90200497	0.000730948	0.0187
GCST90200402	GCST90200498	-0.0428154	-0.0211
GCST90200402	GCST90200499	-0.0320461	-0.0229
GCST90200402	GCST90200500	-0.0453224	-0.0172
GCST90200402	GCST90200501	0.0302636	0.0396
GCST90200402	GCST90200502	-0.0871717	-0.0793
GCST90200402	GCST90200503	-0.0132692	0.004
GCST90200402	GCST90200504	0.0331203	0.0337
GCST90200402	GCST90200505	-0.0135587	-0.0055
GCST90200402	GCST90200506	0.0204328	0.0325
GCST90200402	GCST90200507	0.0240164	0.0526
GCST90200402	GCST90200508	-0.0188521	0.005
GCST90200402	GCST90200509	-0.00791378	0.0128
GCST90200402	GCST90200510	-0.102135	-0.0852
GCST90200402	GCST90200511	-0.0388271	-0.0162
GCST90200402	GCST90200512	-0.0554401	-0.0244
GCST90200402	GCST90200513	-0.128583	-0.1103
GCST90200402	GCST90200514	-0.0248983	-0.0114
GCST90200402	GCST90200515	-0.0381957	-0.023
GCST90200402	GCST90200516	0.00646908	0.0286
GCST90200402	GCST90200517	-0.0967646	-0.0653
GCST90200402	GCST90200518	-0.12909	-0.1225
GCST90200402	GCST90200519	-0.0563149	-0.0368
GCST90200402	GCST90200520	0.0105917	0.0078
GCST90200402	GCST90200521	-0.0976619	-0.0887
GCST90200402	GCST90200522	-0.0636262	-0.0402
GCST90200402	GCST90200523	0.0337109	0.054
GCST90200402	GCST90200524	-0.0426494	-0.0226
GCST90200402	GCST90200525	-0.0684065	-0.0546
GCST90200402	GCST90200526	0.0855278	0.1063
GCST90200402	GCST90200527	-0.000663451	0.0112
GCST90200402	GCST90200528	-0.00834986	-0.0111
GCST90200402	GCST90200529	-0.115781	-0.0978
GCST90200402	GCST90200530	-0.157662	-0.1307
GCST90200402	GCST90200531	0.152576	0.1658
GCST90200402	GCST90200532	-0.0349483	-0.0141
GCST90200402	GCST90200533	-0.0908989	-0.0653
GCST90200402	GCST90200534	-0.157342	-0.1346
GCST90200402	GCST90200535	-0.0188476	-0.0019
GCST90200402	GCST90200536	-0.0105674	0.007
GCST90200402	GCST90200537	-0.00883175	0.0165
GCST90200402	GCST90200538	-0.0291989	-0.0155
GCST90200402	GCST90200539	0.0235441	0.0288
GCST90200402	GCST90200540	0.0301597	0.0407
GCST90200402	GCST90200541	0.0131879	0.0317
GCST90200402	GCST90200589	-0.0713151	-0.0453
GCST90200402	GCST90200590	-0.0435384	-0.0119
GCST90200402	GCST90200591	-0.00881941	0.0097
GCST90200402	GCST90200592	-0.0528607	-0.0397
GCST90200402	GCST90200593	0.0120728	0.031
GCST90200402	GCST90200594	0.0641279	0.0932
GCST90200402	GCST90200595	-0.0406414	-0.0273
GCST90200402	GCST90200596	-0.0744212	-0.0643
GCST90200402	GCST90200597	0.0192629	0.0394
GCST90200402	GCST90200598	0.131297	0.1451
GCST90200402	GCST90200599	-0.11096	-0.086
GCST90200402	GCST90200600	0.0877593	0.113
GCST90200402	GCST90200601	0.187973	0.207
GCST90200402	GCST90200602	-0.00940823	0.0162
GCST90200402	GCST90200603	0.039558	0.0609
GCST90200402	GCST90200604	-0.000219688	0.0184
GCST90200402	GCST90200605	0.0514197	0.0523
GCST90200402	GCST90200606	-0.031748	-0.011
GCST90200402	GCST90200607	-0.142255	-0.1171
GCST90200402	GCST90200608	-0.0205594	0.0112
GCST90200402	GCST90200609	0.0133672	0.0335
GCST90200402	GCST90200610	0.023482	0.0406
GCST90200402	GCST90200611	8.44113e-05	0.008
GCST90200402	GCST90200612	-0.160697	-0.1373
GCST90200402	GCST90200613	0.00287186	0.0288
GCST90200402	GCST90200614	-0.0626779	-0.0517
GCST90200402	GCST90200615	0.0395834	0.0532
GCST90200402	GCST90200616	0.024305	0.0512
GCST90200402	GCST90200617	0.186023	0.2034
GCST90200402	GCST90200618	-0.0751105	-0.0638
GCST90200402	GCST90200619	0.0557196	0.0781
GCST90200402	GCST90200620	0.104437	0.1102
GCST90200402	GCST90200621	0.177335	0.1993
GCST90200402	GCST90200622	-0.0171771	0.002
GCST90200402	GCST90200623	0.169986	0.1929
GCST90200402	GCST90200624	-0.00753654	0.0086
GCST90200402	GCST90200625	0.013407	0.0428
GCST90200402	GCST90200626	-0.0711422	-0.0538
GCST90200402	GCST90200627	-0.0587451	-0.0323
GCST90200402	GCST90200628	-0.0110283	0.0114
GCST90200402	GCST90200629	-0.159501	-0.116
GCST90200402	GCST90200630	-0.0383851	-0.005
GCST90200402	GCST90200631	0.0252119	0.0363
GCST90200402	GCST90200632	-0.00611944	0.0139
GCST90200402	GCST90200633	-0.0171013	0.0178
GCST90200402	GCST90200634	-0.00295196	0.0216
GCST90200402	GCST90200635	-0.0948601	-0.0525
GCST90200402	GCST90200636	-0.0232234	0.0045
GCST90200402	GCST90200637	-0.0136539	0.0132
GCST90200402	GCST90200638	-0.126759	-0.1096
GCST90200402	GCST90200639	-0.0267773	-0.0134
GCST90200402	GCST90200640	-0.0583997	-0.0453
GCST90200402	GCST90200641	-0.0258225	-0.0218
GCST90200402	GCST90200642	-0.093086	-0.0758
GCST90200402	GCST90200643	0.0343195	0.0602
GCST90200402	GCST90200644	-0.0795651	-0.0395
GCST90200402	GCST90200645	0.00485019	0.0137
GCST90200402	GCST90200646	0.160925	0.1782
GCST90200402	GCST90200647	-0.014185	-0.0034
GCST90200402	GCST90200648	-0.0834701	-0.067
GCST90200402	GCST90200649	0.0432193	0.0742
GCST90200402	GCST90200650	-0.0821966	-0.068
GCST90200402	GCST90200651	-0.011161	0.0133
GCST90200402	GCST90200652	-0.0403402	-0.0315
GCST90200402	GCST90200653	-0.0782836	-0.0441
GCST90200402	GCST90200654	0.0241848	0.0184
GCST90200402	GCST90200655	0.0166869	0.0476
GCST90200402	GCST90200656	0.0294197	0.0415
GCST90200402	GCST90200657	0.0780156	0.0938
GCST90200402	GCST90200658	-0.00946894	0.0208
GCST90200402	GCST90200659	0.08112	0.094
GCST90200402	GCST90200660	0.190376	0.2114
GCST90200402	GCST90200661	-0.0637869	-0.0483
GCST90200402	GCST90200662	-0.181519	-0.1486
GCST90200402	GCST90200663	-0.0864964	-0.0641
GCST90200402	GCST90200664	-0.00554044	-0.0006
GCST90200402	GCST90200665	0.0788767	0.1156
GCST90200402	GCST90200666	0.103951	0.1291
GCST90200402	GCST90200667	0.0233125	0.0297
GCST90200402	GCST90200668	-0.0489294	-0.0229
GCST90200402	GCST90200669	-0.00694543	0.0078
GCST90200402	GCST90200670	0.0484173	0.0487
GCST90200402	GCST90200671	0.0850933	0.1124
GCST90200402	GCST90200672	0.0251356	0.0503
GCST90200402	GCST90200673	0.0637664	0.1031
GCST90200402	GCST90200674	0.0160749	0.0339
GCST90200402	GCST90200675	0.157039	0.1804
GCST90200402	GCST90200676	-0.036122	-0.0005
GCST90200402	GCST90200677	0.0364287	0.0619
GCST90200402	GCST90200678	0.0214046	0.05
GCST90200402	GCST90200679	0.17002	0.1957
GCST90200402	GCST90200680	-0.0896948	-0.086
GCST90200402	GCST90200681	-0.0617263	-0.0338
GCST90200402	GCST90200682	0.0113247	0.0296
GCST90200402	GCST90200683	0.095256	0.1212
GCST90200402	GCST90200684	0.0407237	0.0583
GCST90200402	GCST90200685	0.0684447	0.0917
GCST90200402	GCST90200686	0.0167862	0.0297
GCST90200402	GCST90200687	0.085664	0.1003
GCST90200402	GCST90200688	0.0352179	0.0559
GCST90200402	GCST90200689	-0.00975368	0.0176
GCST90200402	GCST90200690	-0.00380346	0.0287
GCST90200402	GCST90200691	-0.0536462	-0.0301
GCST90200402	GCST90200692	0.0683896	0.0906
GCST90200402	GCST90200693	-0.00141829	0.0271
GCST90200402	GCST90200694	0.0204281	0.0277
GCST90200402	GCST90200695	0.0188525	0.0195
GCST90200402	GCST90200696	0.056055	0.0791
GCST90200402	GCST90200697	-0.0629095	-0.0361
GCST90200402	GCST90200698	-0.0306115	-0.0066
GCST90200402	GCST90200699	0.0201739	0.0393
GCST90200402	GCST90200700	-0.117038	-0.1053
GCST90200402	GCST90200701	0.0780446	0.0923
GCST90200402	GCST90200702	0.096068	0.1077
GCST90200402	GCST90200703	0.0981057	0.112
GCST90200402	GCST90200704	0.0709702	0.0892
GCST90200402	GCST90200705	-0.0778804	-0.0527
GCST90200402	GCST90200706	0.0526698	0.0759
GCST90200402	GCST90200707	0.00491291	0.0175
GCST90200402	GCST90200708	-0.0569187	-0.0271
GCST90200402	GCST90200709	0.122674	0.1502
GCST90200402	GCST90200710	0.0705077	0.0872
GCST90200402	GCST90200711	-0.125535	-0.0983
GCST90200403	GCST90199622	0.029763	0.036197
GCST90200403	GCST90199623	-0.0195935	-0.014686
GCST90200403	GCST90199624	0.031131	0.050135
GCST90200403	GCST90199625	0.0731319	0.07526
GCST90200403	GCST90199626	0.0497847	0.066902
GCST90200403	GCST90199627	0.0620052	0.056181
GCST90200403	GCST90199628	0.0441243	0.041621
GCST90200403	GCST90199629	0.11373	0.13395
GCST90200403	GCST90199630	0.0159933	0.025824
GCST90200403	GCST90199631	-0.0556296	-0.036389
GCST90200403	GCST90199632	0.0307249	0.041402
GCST90200403	GCST90199633	-0.000478082	0.0018064
GCST90200403	GCST90199634	0.0109445	0.019669
GCST90200403	GCST90199635	0.00134406	0.020902
GCST90200403	GCST90199636	0.0867408	0.090061
GCST90200403	GCST90199637	0.0489926	0.063388
GCST90200403	GCST90199638	0.0492438	0.065645
GCST90200403	GCST90199639	0.0700313	0.073598
GCST90200403	GCST90199640	0.136853	0.14562
GCST90200403	GCST90199641	0.027048	0.023293
GCST90200403	GCST90199642	-0.0394482	-0.027054
GCST90200403	GCST90199643	0.00753482	-0.0028057
GCST90200403	GCST90199644	-0.00376277	-0.002557
GCST90200403	GCST90199651	-0.0425934	-0.026872
GCST90200403	GCST90199668	0.0160034	0.036979
GCST90200403	GCST90199673	-0.0271616	-0.01001
GCST90200403	GCST90200404	0.252866	0.25728
GCST90200403	GCST90200429	0.0242014	0.037853
GCST90200403	GCST90200430	-0.184104	-0.17476
GCST90200403	GCST90200431	-0.0652408	-0.043802
GCST90200403	GCST90200432	0.168306	0.16594
GCST90200403	GCST90200433	0.0483591	0.050649
GCST90200403	GCST90200434	0.0528482	0.049919
GCST90200403	GCST90200435	-0.127013	-0.1188
GCST90200403	GCST90200436	-0.0616123	-0.045477
GCST90200403	GCST90200437	-0.128966	-0.13061
GCST90200403	GCST90200438	-0.151204	-0.1352
GCST90200403	GCST90200439	0.0671116	0.071264
GCST90200403	GCST90200440	-0.111895	-0.1251
GCST90200403	GCST90200441	0.0709638	0.089508
GCST90200403	GCST90200442	0.0247323	0.031368
GCST90200403	GCST90200443	0.156108	0.16542
GCST90200403	GCST90200444	0.0472463	0.058521
GCST90200403	GCST90200445	-0.0626971	-0.051524
GCST90200403	GCST90200446	0.0101118	0.021174
GCST90200403	GCST90200447	0.00767308	0.011522
GCST90200403	GCST90200448	-0.119366	-0.10318
GCST90200403	GCST90200449	0.0274018	0.022115
GCST90200403	GCST90200450	-0.0411001	-0.028347
GCST90200403	GCST90200451	-0.0243461	-0.0070475
GCST90200403	GCST90200452	0.117414	0.12041
GCST90200403	GCST90200453	0.0583	0.067543
GCST90200403	GCST90200454	0.131311	0.14836
GCST90200403	GCST90200455	-0.0681571	-0.053801
GCST90200403	GCST90200456	0.010989	0.026891
GCST90200403	GCST90200457	-0.0110782	0.0075
GCST90200403	GCST90200458	0.0828351	0.077247
GCST90200403	GCST90200459	-0.0293883	-0.014866
GCST90200403	GCST90200460	0.0405539	0.048975
GCST90200403	GCST90200461	0.0201	0.035324
GCST90200403	GCST90200462	0.00817367	0.018473
GCST90200403	GCST90200463	-0.015192	-0.012038
GCST90200403	GCST90200464	0.0281161	0.028018
GCST90200403	GCST90200465	0.138383	0.13955
GCST90200403	GCST90200466	0.00912471	0.025421
GCST90200403	GCST90200467	0.0447726	0.04754
GCST90200403	GCST90200468	0.0180094	0.017848
GCST90200403	GCST90200469	0.00312822	0.010746
GCST90200403	GCST90200470	0.0132449	0.011546
GCST90200403	GCST90200471	0.04373	0.051755
GCST90200403	GCST90200472	0.0437233	0.049142
GCST90200403	GCST90200473	0.0432646	0.050336
GCST90200403	GCST90200474	-0.00389511	-0.010087
GCST90200403	GCST90200475	0.0237069	0.02176
GCST90200403	GCST90200476	0.0228719	0.033364
GCST90200403	GCST90200477	0.00510794	0.0050104
GCST90200403	GCST90200478	0.0318345	0.030611
GCST90200403	GCST90200479	0.0973763	0.11764
GCST90200403	GCST90200480	0.0640911	0.078457
GCST90200403	GCST90200481	0.0671789	0.076605
GCST90200403	GCST90200482	0.0643855	0.059691
GCST90200403	GCST90200483	0.070796	0.095099
GCST90200403	GCST90200484	0.0355741	0.04208
GCST90200403	GCST90200485	0.12256	0.13308
GCST90200403	GCST90200486	0.00756725	0.030637
GCST90200403	GCST90200487	0.00398498	0.017024
GCST90200403	GCST90200488	0.0659519	0.074972
GCST90200403	GCST90200489	0.0293439	0.037195
GCST90200403	GCST90200490	-0.032657	-0.027096
GCST90200403	GCST90200491	0.123557	0.1407
GCST90200403	GCST90200492	0.092215	0.10177
GCST90200403	GCST90200493	0.0296067	0.037184
GCST90200403	GCST90200494	0.0842469	0.087296
GCST90200403	GCST90200495	0.116783	0.12831
GCST90200403	GCST90200496	0.028909	0.03984
GCST90200403	GCST90200497	-0.0177848	0.0021074
GCST90200403	GCST90200498	-0.0291907	-0.00244
GCST90200403	GCST90200499	0.0459308	0.052081
GCST90200403	GCST90200500	-0.00368916	0.020322
GCST90200403	GCST90200501	0.0797645	0.080323
GCST90200403	GCST90200502	0.125741	0.13385
GCST90200403	GCST90200503	0.0321646	0.034507
GCST90200403	GCST90200504	0.0184806	0.027839
GCST90200403	GCST90200505	0.071975	0.084998
GCST90200403	GCST90200506	0.0234623	0.026447
GCST90200403	GCST90200507	0.0799777	0.087773
GCST90200403	GCST90200508	-0.0101589	0.013341
GCST90200403	GCST90200509	0.0620262	0.065893
GCST90200403	GCST90200510	0.147289	0.1488
GCST90200403	GCST90200511	0.0888719	0.088597
GCST90200403	GCST90200512	-0.0906999	-0.056121
GCST90200403	GCST90200513	0.0789127	0.085258
GCST90200403	GCST90200514	-0.0343092	-0.020155
GCST90200403	GCST90200515	0.0247799	0.036578
GCST90200403	GCST90200516	0.021012	0.039769
GCST90200403	GCST90200517	0.154389	0.16542
GCST90200403	GCST90200518	0.0277752	0.035755
GCST90200403	GCST90200519	0.0407247	0.06619
GCST90200403	GCST90200520	-0.0147403	-0.0068541
GCST90200403	GCST90200521	0.0182111	0.029098
GCST90200403	GCST90200522	0.0240619	0.025947
GCST90200403	GCST90200523	-0.00188466	0.0039357
GCST90200403	GCST90200524	0.0226155	0.022961
GCST90200403	GCST90200525	0.0071597	0.0080535
GCST90200403	GCST90200526	-0.0887642	-0.07576
GCST90200403	GCST90200527	-0.0307725	-0.030341
GCST90200403	GCST90200528	0.0228503	0.017963
GCST90200403	GCST90200529	0.0772976	0.085288
GCST90200403	GCST90200530	-0.0677253	-0.041873
GCST90200403	GCST90200531	0.0651793	0.072857
GCST90200403	GCST90200532	0.030285	0.024182
GCST90200403	GCST90200533	0.056633	0.060776
GCST90200403	GCST90200534	-0.0681993	-0.05692
GCST90200403	GCST90200535	0.0203915	0.032421
GCST90200403	GCST90200536	0.00464728	0.011469
GCST90200403	GCST90200537	-0.021581	-0.017
GCST90200403	GCST90200538	0.0210591	0.01298
GCST90200403	GCST90200539	-0.0187072	-0.018433
GCST90200403	GCST90200540	0.0571463	0.071244
GCST90200403	GCST90200541	0.00867366	0.010346
GCST90200403	GCST90200589	0.0927072	0.10518
GCST90200403	GCST90200590	-0.0344155	-0.022214
GCST90200403	GCST90200591	0.0579571	0.06249
GCST90200403	GCST90200592	0.0190636	0.012593
GCST90200403	GCST90200593	0.0496548	0.053725
GCST90200403	GCST90200594	-0.00833275	0.001204
GCST90200403	GCST90200595	-0.0509317	-0.038873
GCST90200403	GCST90200596	-0.00558399	0.00073859
GCST90200403	GCST90200597	-0.0114208	-0.011819
GCST90200403	GCST90200598	0.0473432	0.058659
GCST90200403	GCST90200599	0.143627	0.1651
GCST90200403	GCST90200600	0.106097	0.11309
GCST90200403	GCST90200601	0.0439432	0.064567
GCST90200403	GCST90200602	-0.0725637	-0.05788
GCST90200403	GCST90200603	0.0119666	0.027637
GCST90200403	GCST90200604	-0.00302493	-0.012086
GCST90200403	GCST90200605	-0.0027722	0.0039075
GCST90200403	GCST90200606	0.0268686	0.027837
GCST90200403	GCST90200607	0.0813061	0.088259
GCST90200403	GCST90200608	0.156722	0.15513
GCST90200403	GCST90200609	-0.0150816	-0.013061
GCST90200403	GCST90200610	0.0997985	0.11235
GCST90200403	GCST90200611	-0.015537	-0.005478
GCST90200403	GCST90200612	-0.0363454	-0.026741
GCST90200403	GCST90200613	0.0548749	0.058646
GCST90200403	GCST90200614	0.0695288	0.07001
GCST90200403	GCST90200615	-0.00185839	0.0051957
GCST90200403	GCST90200616	0.107576	0.12855
GCST90200403	GCST90200617	0.0773447	0.094992
GCST90200403	GCST90200618	-0.0448694	-0.038137
GCST90200403	GCST90200619	-0.160468	-0.15221
GCST90200403	GCST90200620	0.0202111	0.031431
GCST90200403	GCST90200621	0.206586	0.20604
GCST90200403	GCST90200622	0.0456599	0.060099
GCST90200403	GCST90200623	0.0717491	0.082876
GCST90200403	GCST90200624	-0.00350587	0.019574
GCST90200403	GCST90200625	0.115846	0.12496
GCST90200403	GCST90200626	-0.00876592	-0.00029929
GCST90200403	GCST90200627	0.0203234	0.037706
GCST90200403	GCST90200628	0.0736633	0.088397
GCST90200403	GCST90200629	0.0457535	0.064244
GCST90200403	GCST90200630	-0.0280473	-0.010802
GCST90200403	GCST90200631	0.0333988	0.036014
GCST90200403	GCST90200632	0.0298499	0.033476
GCST90200403	GCST90200633	-0.00598293	0.00052465
GCST90200403	GCST90200634	0.0288833	0.040177
GCST90200403	GCST90200635	-0.00308122	0.0092042
GCST90200403	GCST90200636	-0.0304656	-0.0052124
GCST90200403	GCST90200637	0.0243802	0.032429
GCST90200403	GCST90200638	-0.00479518	0.012328
GCST90200403	GCST90200639	0.00956962	0.013289
GCST90200403	GCST90200640	0.0129868	0.018251
GCST90200403	GCST90200641	-0.0173722	0.0051197
GCST90200403	GCST90200642	0.0203653	0.032062
GCST90200403	GCST90200643	-0.00909142	-0.0028002
GCST90200403	GCST90200644	0.025828	0.048716
GCST90200403	GCST90200645	0.0108768	0.010863
GCST90200403	GCST90200646	0.0310696	0.055758
GCST90200403	GCST90200647	0.0588098	0.067187
GCST90200403	GCST90200648	-0.00420205	0.010702
GCST90200403	GCST90200649	0.0167605	0.039819
GCST90200403	GCST90200650	0.0253818	0.034283
GCST90200403	GCST90200651	-0.0192853	0.0054382
GCST90200403	GCST90200652	-0.0606005	-0.054261
GCST90200403	GCST90200653	0.0269472	0.032639
GCST90200403	GCST90200654	0.000110421	-0.00024109
GCST90200403	GCST90200655	0.0712227	0.083677
GCST90200403	GCST90200656	0.0782863	0.080531
GCST90200403	GCST90200657	-0.0227983	-0.01052
GCST90200403	GCST90200658	-0.0057823	0.0046416
GCST90200403	GCST90200659	0.0321175	0.044767
GCST90200403	GCST90200660	0.0593047	0.069403
GCST90200403	GCST90200661	0.0445405	0.056198
GCST90200403	GCST90200662	0.142342	0.15312
GCST90200403	GCST90200663	0.0958411	0.10478
GCST90200403	GCST90200664	0.0360532	0.041859
GCST90200403	GCST90200665	-0.0481035	-0.020204
GCST90200403	GCST90200666	-0.0918087	-0.084655
GCST90200403	GCST90200667	0.0477432	0.054714
GCST90200403	GCST90200668	0.0951215	0.10428
GCST90200403	GCST90200669	0.401993	0.39107
GCST90200403	GCST90200670	-0.0411658	-0.024674
GCST90200403	GCST90200671	-0.050565	-0.037014
GCST90200403	GCST90200672	0.11847	0.13065
GCST90200403	GCST90200673	-0.0186593	0.0025799
GCST90200403	GCST90200674	0.000346205	0.010709
GCST90200403	GCST90200675	0.0657743	0.073709
GCST90200403	GCST90200676	0.0550158	0.074
GCST90200403	GCST90200677	0.0525929	0.062852
GCST90200403	GCST90200678	0.0425442	0.05742
GCST90200403	GCST90200679	0.270349	0.28204
GCST90200403	GCST90200680	-0.00894171	0.0046862
GCST90200403	GCST90200681	0.0410873	0.055038
GCST90200403	GCST90200682	0.105215	0.097095
GCST90200403	GCST90200683	0.123048	0.12694
GCST90200403	GCST90200684	0.0879183	0.10337
GCST90200403	GCST90200685	-0.0260272	-0.022988
GCST90200403	GCST90200686	0.00425315	0.011409
GCST90200403	GCST90200687	0.016107	0.031716
GCST90200403	GCST90200688	-0.00157514	0.0072411
GCST90200403	GCST90200689	-0.00605587	0.012336
GCST90200403	GCST90200690	0.0137971	0.030122
GCST90200403	GCST90200691	0.0941005	0.092423
GCST90200403	GCST90200692	-0.103671	-0.085203
GCST90200403	GCST90200693	-0.0225011	-0.026246
GCST90200403	GCST90200694	0.137535	0.15125
GCST90200403	GCST90200695	0.0965162	0.1158
GCST90200403	GCST90200696	0.0714601	0.085244
GCST90200403	GCST90200697	0.00560571	0.029244
GCST90200403	GCST90200698	-0.00025951	0.021446
GCST90200403	GCST90200699	0.0189155	0.025937
GCST90200403	GCST90200700	-0.0220066	-0.010348
GCST90200403	GCST90200701	0.0231942	0.032284
GCST90200403	GCST90200702	0.0395354	0.052574
GCST90200403	GCST90200703	0.0446247	0.055365
GCST90200403	GCST90200704	0.0247696	0.040033
GCST90200403	GCST90200705	-0.00104116	0.019099
GCST90200403	GCST90200706	0.0319231	0.045137
GCST90200403	GCST90200707	0.144715	0.15996
GCST90200403	GCST90200708	-0.0164824	0.0078099
GCST90200403	GCST90200709	0.0253064	0.031865
GCST90200403	GCST90200710	0.0488502	0.063173
GCST90200403	GCST90200711	0.117023	0.13925
GCST90200404	GCST90199622	0.00859519	0.022951
GCST90200404	GCST90199623	-0.0442676	-0.028768
GCST90200404	GCST90199624	0.0462737	0.063186
GCST90200404	GCST90199625	0.321891	0.33047
GCST90200404	GCST90199626	0.145508	0.15704
GCST90200404	GCST90199627	0.1932	0.19536
GCST90200404	GCST90199628	0.060011	0.075495
GCST90200404	GCST90199629	0.0596827	0.073765
GCST90200404	GCST90199630	0.0406997	0.04397
GCST90200404	GCST90199631	0.137575	0.15682
GCST90200404	GCST90199632	0.0198664	0.016351
GCST90200404	GCST90199633	0.0602827	0.062305
GCST90200404	GCST90199634	0.254808	0.26518
GCST90200404	GCST90199635	0.030402	0.045117
GCST90200404	GCST90199636	0.0670393	0.076647
GCST90200404	GCST90199637	0.27702	0.29732
GCST90200404	GCST90199638	0.150137	0.16718
GCST90200404	GCST90199639	-0.0705198	-0.046471
GCST90200404	GCST90199640	0.20924	0.22068
GCST90200404	GCST90199641	0.00673037	0.016308
GCST90200404	GCST90199642	-0.0323827	-0.0073523
GCST90200404	GCST90199643	0.147533	0.15452
GCST90200404	GCST90199644	-0.00371282	0.0077879
GCST90200404	GCST90199651	-0.172732	-0.15377
GCST90200404	GCST90199668	-0.0430329	-0.022328
GCST90200404	GCST90199673	-0.0189391	-0.0028521
GCST90200404	GCST90200429	0.0233876	0.020288
GCST90200404	GCST90200430	-0.00670852	0.0092389
GCST90200404	GCST90200431	0.127158	0.14213
GCST90200404	GCST90200432	0.362496	0.36857
GCST90200404	GCST90200433	0.0932889	0.1066
GCST90200404	GCST90200434	0.139267	0.13495
GCST90200404	GCST90200435	-0.117767	-0.096843
GCST90200404	GCST90200436	-0.00308983	0.016147
GCST90200404	GCST90200437	-0.0434778	-0.036132
GCST90200404	GCST90200438	-0.0467857	-0.041552
GCST90200404	GCST90200439	0.105465	0.11983
GCST90200404	GCST90200440	-0.0537753	-0.036129
GCST90200404	GCST90200441	0.280524	0.29623
GCST90200404	GCST90200442	0.352705	0.36766
GCST90200404	GCST90200443	0.0239268	0.034483
GCST90200404	GCST90200444	0.197338	0.21311
GCST90200404	GCST90200445	0.0669097	0.076283
GCST90200404	GCST90200446	0.0576338	0.071814
GCST90200404	GCST90200447	-0.00623107	0.0039574
GCST90200404	GCST90200448	-0.0607348	-0.047205
GCST90200404	GCST90200449	-0.0411405	-0.028186
GCST90200404	GCST90200450	0.0102725	0.028767
GCST90200404	GCST90200451	-0.0447536	-0.042698
GCST90200404	GCST90200452	0.289668	0.29812
GCST90200404	GCST90200453	0.032818	0.04261
GCST90200404	GCST90200454	0.125928	0.14931
GCST90200404	GCST90200455	-0.009924	0.0075872
GCST90200404	GCST90200456	0.0575048	0.073389
GCST90200404	GCST90200457	-0.105807	-0.097122
GCST90200404	GCST90200458	0.053327	0.062257
GCST90200404	GCST90200459	-0.1059	-0.095959
GCST90200404	GCST90200460	0.0494268	0.053478
GCST90200404	GCST90200461	0.104581	0.12624
GCST90200404	GCST90200462	0.0117615	0.016798
GCST90200404	GCST90200463	0.0261019	0.036364
GCST90200404	GCST90200464	-0.0171096	-0.0052519
GCST90200404	GCST90200465	0.189885	0.18972
GCST90200404	GCST90200466	0.0344971	0.049785
GCST90200404	GCST90200467	0.0367623	0.051129
GCST90200404	GCST90200468	-0.013038	-0.010964
GCST90200404	GCST90200469	-0.00318961	0.010218
GCST90200404	GCST90200470	-0.0349668	-0.017555
GCST90200404	GCST90200471	0.0908519	0.11883
GCST90200404	GCST90200472	0.00367287	0.0079287
GCST90200404	GCST90200473	0.111441	0.12098
GCST90200404	GCST90200474	-0.0222472	0.0092437
GCST90200404	GCST90200475	-0.00413494	0.0030173
GCST90200404	GCST90200476	0.00412352	0.0081547
GCST90200404	GCST90200477	-0.00236881	0.012265
GCST90200404	GCST90200478	0.0631929	0.076028
GCST90200404	GCST90200479	-0.0449082	-0.024192
GCST90200404	GCST90200480	0.00708086	0.0255
GCST90200404	GCST90200481	-0.062446	-0.047823
GCST90200404	GCST90200482	0.143894	0.14214
GCST90200404	GCST90200483	0.0143527	0.027692
GCST90200404	GCST90200484	0.0242197	0.045051
GCST90200404	GCST90200485	0.0577787	0.074816
GCST90200404	GCST90200486	-0.0234921	0.0022185
GCST90200404	GCST90200487	0.0399602	0.047795
GCST90200404	GCST90200488	0.0412243	0.053499
GCST90200404	GCST90200489	0.128956	0.13853
GCST90200404	GCST90200490	-0.0349808	-0.014594
GCST90200404	GCST90200491	-0.0436903	-0.034685
GCST90200404	GCST90200492	0.153647	0.16393
GCST90200404	GCST90200493	0.0107989	0.016357
GCST90200404	GCST90200494	0.129658	0.13882
GCST90200404	GCST90200495	0.1032	0.11248
GCST90200404	GCST90200496	0.150346	0.15789
GCST90200404	GCST90200497	0.000324345	0.025703
GCST90200404	GCST90200498	0.0237379	0.041825
GCST90200404	GCST90200499	0.109488	0.11073
GCST90200404	GCST90200500	0.0175	0.033414
GCST90200404	GCST90200501	0.0950354	0.10013
GCST90200404	GCST90200502	0.00166782	0.015469
GCST90200404	GCST90200503	-0.0163926	-0.022833
GCST90200404	GCST90200504	-0.00468917	0.0032931
GCST90200404	GCST90200505	0.0398033	0.046647
GCST90200404	GCST90200506	0.0102037	0.018232
GCST90200404	GCST90200507	0.0388176	0.053232
GCST90200404	GCST90200508	0.00811166	0.02961
GCST90200404	GCST90200509	0.0333134	0.039772
GCST90200404	GCST90200510	0.155318	0.15762
GCST90200404	GCST90200511	0.104036	0.10903
GCST90200404	GCST90200512	-0.186964	-0.15248
GCST90200404	GCST90200513	0.0620761	0.063372
GCST90200404	GCST90200514	-0.00917378	-0.0049672
GCST90200404	GCST90200515	-0.0136897	0.0044637
GCST90200404	GCST90200516	0.0388041	0.054713
GCST90200404	GCST90200517	0.0396362	0.057661
GCST90200404	GCST90200518	-0.0702346	-0.061755
GCST90200404	GCST90200519	-0.00674688	0.010582
GCST90200404	GCST90200520	0.0823231	0.085771
GCST90200404	GCST90200521	0.0260314	0.03732
GCST90200404	GCST90200522	-0.00795696	0.0034583
GCST90200404	GCST90200523	-0.0385108	-0.013588
GCST90200404	GCST90200524	0.0622234	0.067863
GCST90200404	GCST90200525	0.0023295	0.0070868
GCST90200404	GCST90200526	0.140198	0.16034
GCST90200404	GCST90200527	-0.0453354	-0.036294
GCST90200404	GCST90200528	0.00134781	0.0073164
GCST90200404	GCST90200529	-0.0669209	-0.043425
GCST90200404	GCST90200530	-0.189263	-0.15945
GCST90200404	GCST90200531	0.148034	0.15409
GCST90200404	GCST90200532	0.0757744	0.072161
GCST90200404	GCST90200533	-0.000390248	0.014521
GCST90200404	GCST90200534	-0.108408	-0.087424
GCST90200404	GCST90200535	0.0534641	0.062788
GCST90200404	GCST90200536	0.0117973	0.020341
GCST90200404	GCST90200537	-0.0270626	-0.0014875
GCST90200404	GCST90200538	0.165608	0.1718
GCST90200404	GCST90200539	0.00763146	0.025938
GCST90200404	GCST90200540	0.0522257	0.069765
GCST90200404	GCST90200541	0.0254419	0.03609
GCST90200404	GCST90200589	-0.0293354	-0.015115
GCST90200404	GCST90200590	-0.0293129	-0.0088531
GCST90200404	GCST90200591	0.0104253	0.026689
GCST90200404	GCST90200592	-0.00678125	0.011956
GCST90200404	GCST90200593	0.051518	0.058189
GCST90200404	GCST90200594	0.0453108	0.068297
GCST90200404	GCST90200595	-0.0465489	-0.035306
GCST90200404	GCST90200596	0.000765856	0.0041546
GCST90200404	GCST90200597	0.0736045	0.092281
GCST90200404	GCST90200598	0.141291	0.14948
GCST90200404	GCST90200599	0.10088	0.12023
GCST90200404	GCST90200600	0.138347	0.1452
GCST90200404	GCST90200601	0.0467614	0.071619
GCST90200404	GCST90200602	0.0146589	0.021907
GCST90200404	GCST90200603	0.0432575	0.059046
GCST90200404	GCST90200604	0.0286321	0.043404
GCST90200404	GCST90200605	0.0189412	0.018214
GCST90200404	GCST90200606	-0.0128633	0.00087956
GCST90200404	GCST90200607	0.142359	0.15392
GCST90200404	GCST90200608	0.00332251	0.018574
GCST90200404	GCST90200609	0.0033827	0.012305
GCST90200404	GCST90200610	0.155074	0.16126
GCST90200404	GCST90200611	-0.0718332	-0.065704
GCST90200404	GCST90200612	-0.142732	-0.13325
GCST90200404	GCST90200613	0.0432963	0.052303
GCST90200404	GCST90200614	0.0804652	0.086968
GCST90200404	GCST90200615	-0.0266726	-0.015671
GCST90200404	GCST90200616	0.00787228	0.040473
GCST90200404	GCST90200617	0.16684	0.17974
GCST90200404	GCST90200618	-0.12108	-0.10793
GCST90200404	GCST90200619	-0.0578656	-0.041467
GCST90200404	GCST90200620	0.0342711	0.042719
GCST90200404	GCST90200621	0.323676	0.33328
GCST90200404	GCST90200622	-0.0177576	-0.0037701
GCST90200404	GCST90200623	0.119291	0.13666
GCST90200404	GCST90200624	0.000442663	0.024744
GCST90200404	GCST90200625	0.156065	0.16209
GCST90200404	GCST90200626	-0.0622064	-0.031304
GCST90200404	GCST90200627	0.0376463	0.04311
GCST90200404	GCST90200628	0.00931354	0.037993
GCST90200404	GCST90200629	0.0591405	0.079597
GCST90200404	GCST90200630	-0.036132	-0.015317
GCST90200404	GCST90200631	-0.0319042	-0.023777
GCST90200404	GCST90200632	-0.0288073	-0.032923
GCST90200404	GCST90200633	-0.0218141	0.00066728
GCST90200404	GCST90200634	0.051604	0.060022
GCST90200404	GCST90200635	-0.0467835	-0.024805
GCST90200404	GCST90200636	-0.0142311	6.0529e-05
GCST90200404	GCST90200637	-0.0121667	-0.0082383
GCST90200404	GCST90200638	0.00960089	0.024361
GCST90200404	GCST90200639	0.0333859	0.035459
GCST90200404	GCST90200640	-0.0501271	-0.042273
GCST90200404	GCST90200641	-0.0607087	-0.041928
GCST90200404	GCST90200642	-0.0302194	-0.012768
GCST90200404	GCST90200643	0.0333745	0.041888
GCST90200404	GCST90200644	-0.0515781	-0.021068
GCST90200404	GCST90200645	0.0967675	0.10258
GCST90200404	GCST90200646	0.0739992	0.093349
GCST90200404	GCST90200647	0.0399912	0.060488
GCST90200404	GCST90200648	-0.0992479	-0.082196
GCST90200404	GCST90200649	0.0125338	0.040537
GCST90200404	GCST90200650	0.042984	0.058547
GCST90200404	GCST90200651	-0.00878004	0.010662
GCST90200404	GCST90200652	0.0160895	0.034534
GCST90200404	GCST90200653	0.0226565	0.038645
GCST90200404	GCST90200654	0.0375635	0.042858
GCST90200404	GCST90200655	0.0295328	0.042733
GCST90200404	GCST90200656	0.0189965	0.033126
GCST90200404	GCST90200657	-0.00826088	0.0033229
GCST90200404	GCST90200658	-0.00656746	0.014543
GCST90200404	GCST90200659	-0.015456	-0.0095231
GCST90200404	GCST90200660	0.0925609	0.11017
GCST90200404	GCST90200661	-0.0185828	-0.0052146
GCST90200404	GCST90200662	-0.0262067	-0.017805
GCST90200404	GCST90200663	0.0703287	0.079356
GCST90200404	GCST90200664	0.00833889	0.013397
GCST90200404	GCST90200665	0.0428741	0.066606
GCST90200404	GCST90200666	0.0726966	0.088282
GCST90200404	GCST90200667	-0.00643341	0.0087611
GCST90200404	GCST90200668	0.00506836	0.018881
GCST90200404	GCST90200669	0.172549	0.19443
GCST90200404	GCST90200670	-0.00890021	-0.0019815
GCST90200404	GCST90200671	-0.00254201	0.024759
GCST90200404	GCST90200672	0.060608	0.07414
GCST90200404	GCST90200673	0.0336851	0.061618
GCST90200404	GCST90200674	-0.011723	0.016763
GCST90200404	GCST90200675	0.182538	0.20135
GCST90200404	GCST90200676	0.0720485	0.10141
GCST90200404	GCST90200677	0.144947	0.16665
GCST90200404	GCST90200678	0.0853852	0.1195
GCST90200404	GCST90200679	0.235589	0.26881
GCST90200404	GCST90200680	0.00135177	0.0051259
GCST90200404	GCST90200681	-0.00443966	0.02154
GCST90200404	GCST90200682	0.0105316	0.019329
GCST90200404	GCST90200683	0.190474	0.2096
GCST90200404	GCST90200684	0.045325	0.055388
GCST90200404	GCST90200685	0.0182681	0.0293
GCST90200404	GCST90200686	-0.0855999	-0.080669
GCST90200404	GCST90200687	-0.0370807	-0.020032
GCST90200404	GCST90200688	0.00444534	0.036236
GCST90200404	GCST90200689	0.0343924	0.049198
GCST90200404	GCST90200690	-0.0324171	-0.009477
GCST90200404	GCST90200691	0.0494557	0.054706
GCST90200404	GCST90200692	-0.0753365	-0.06034
GCST90200404	GCST90200693	0.101863	0.11601
GCST90200404	GCST90200694	0.0475317	0.051128
GCST90200404	GCST90200695	0.0541796	0.059598
GCST90200404	GCST90200696	0.107698	0.11827
GCST90200404	GCST90200697	-0.0263857	-0.0036503
GCST90200404	GCST90200698	-0.0132003	0.01951
GCST90200404	GCST90200699	0.0385877	0.039026
GCST90200404	GCST90200700	-0.0654146	-0.062416
GCST90200404	GCST90200701	-0.0514616	-0.039485
GCST90200404	GCST90200702	-0.0478668	-0.034589
GCST90200404	GCST90200703	-0.0406574	-0.030083
GCST90200404	GCST90200704	-0.0722234	-0.050325
GCST90200404	GCST90200705	-0.0223487	-0.010715
GCST90200404	GCST90200706	-0.0454413	-0.031817
GCST90200404	GCST90200707	0.123954	0.13608
GCST90200404	GCST90200708	-0.0220022	-0.0089804
GCST90200404	GCST90200709	0.0662792	0.087148
GCST90200404	GCST90200710	0.0365576	0.05182
GCST90200404	GCST90200711	0.0463866	0.057048
GCST90200405	GCST90199622	0.0347333	0.034642
GCST90200405	GCST90199623	0.0206264	0.02927
GCST90200405	GCST90199624	0.053345	0.064508
GCST90200405	GCST90199625	0.076868	0.093865
GCST90200405	GCST90199626	0.210161	0.2266
GCST90200405	GCST90199627	0.0371579	0.044522
GCST90200405	GCST90199628	0.0942897	0.10468
GCST90200405	GCST90199629	0.102436	0.12835
GCST90200405	GCST90199630	-0.0356022	-0.0091911
GCST90200405	GCST90199631	0.137625	0.14882
GCST90200405	GCST90199632	0.0160367	0.038148
GCST90200405	GCST90199633	0.0110283	0.020527
GCST90200405	GCST90199634	-0.012599	-0.0015305
GCST90200405	GCST90199635	-0.0465278	-0.024052
GCST90200405	GCST90199636	0.083613	0.094253
GCST90200405	GCST90199637	0.073126	0.086311
GCST90200405	GCST90199638	0.158865	0.18653
GCST90200405	GCST90199639	0.137695	0.1585
GCST90200405	GCST90199640	0.0546841	0.062468
GCST90200405	GCST90199641	0.191494	0.19458
GCST90200405	GCST90199642	0.000222912	0.016814
GCST90200405	GCST90199643	-0.0306842	-0.03318
GCST90200405	GCST90199644	-0.00980429	-0.012609
GCST90200405	GCST90199651	0.0780687	0.099124
GCST90200405	GCST90199668	0.0500794	0.064856
GCST90200405	GCST90199673	0.0679102	0.083097
GCST90200405	GCST90200383	0.0653317	0.084959
GCST90200405	GCST90200384	-0.109495	-0.097925
GCST90200405	GCST90200385	-0.00726635	0.0022307
GCST90200405	GCST90200386	0.0518764	0.06689
GCST90200405	GCST90200387	-0.0732825	-0.071554
GCST90200405	GCST90200388	-0.0179185	-0.0027457
GCST90200405	GCST90200389	0.108265	0.13574
GCST90200405	GCST90200390	0.0148135	0.025195
GCST90200405	GCST90200391	-0.0370663	-0.011167
GCST90200405	GCST90200392	-0.00984262	-0.00041941
GCST90200405	GCST90200393	0.0540749	0.080513
GCST90200405	GCST90200394	-0.0256032	-0.027708
GCST90200405	GCST90200395	0.00518782	0.01609
GCST90200405	GCST90200396	-0.00961108	0.0078811
GCST90200405	GCST90200397	0.0133101	0.025113
GCST90200405	GCST90200398	0.0538763	0.071306
GCST90200405	GCST90200399	0.0613025	0.088005
GCST90200405	GCST90200400	0.0707834	0.084787
GCST90200405	GCST90200401	0.173342	0.16908
GCST90200405	GCST90200402	0.0201117	0.051283
GCST90200405	GCST90200403	0.011904	0.026003
GCST90200405	GCST90200404	-0.0712409	-0.036256
GCST90200405	GCST90200406	0.0983514	0.11336
GCST90200405	GCST90200407	0.040466	0.05134
GCST90200405	GCST90200408	0.0478291	0.060195
GCST90200405	GCST90200409	0.0280237	0.05336
GCST90200405	GCST90200410	0.0502822	0.059379
GCST90200405	GCST90200411	0.0515943	0.065135
GCST90200405	GCST90200412	0.0627668	0.075601
GCST90200405	GCST90200413	-0.0864266	-0.06242
GCST90200405	GCST90200414	-0.00140814	0.0060533
GCST90200405	GCST90200415	-0.16666	-0.14303
GCST90200405	GCST90200416	-0.0554491	-0.053523
GCST90200405	GCST90200417	0.262934	0.27195
GCST90200405	GCST90200418	0.0926872	0.10204
GCST90200405	GCST90200419	-0.0854077	-0.051333
GCST90200405	GCST90200420	0.0778964	0.099443
GCST90200405	GCST90200421	0.0205297	0.024867
GCST90200405	GCST90200422	-0.0162509	-0.0061862
GCST90200405	GCST90200423	0.0204175	0.03974
GCST90200405	GCST90200424	0.0350808	0.047591
GCST90200405	GCST90200425	-0.0983234	-0.088643
GCST90200405	GCST90200426	0.0198222	0.033118
GCST90200405	GCST90200427	-0.126132	-0.095155
GCST90200405	GCST90200428	0.00954629	0.012837
GCST90200405	GCST90200429	0.0171403	0.037018
GCST90200405	GCST90200430	0.0365252	0.040876
GCST90200405	GCST90200431	0.0806242	0.094372
GCST90200405	GCST90200432	-0.0689133	-0.053432
GCST90200405	GCST90200433	0.0912537	0.10796
GCST90200405	GCST90200434	-0.0422882	-0.025115
GCST90200405	GCST90200435	-0.076207	-0.058169
GCST90200405	GCST90200436	0.0661318	0.077399
GCST90200405	GCST90200437	-0.0550891	-0.047363
GCST90200405	GCST90200438	0.0869232	0.08237
GCST90200405	GCST90200439	0.0552389	0.064086
GCST90200405	GCST90200440	0.0686637	0.067897
GCST90200405	GCST90200441	0.0166314	0.040452
GCST90200405	GCST90200442	0.108032	0.1271
GCST90200405	GCST90200443	0.179818	0.1902
GCST90200405	GCST90200444	0.032163	0.039783
GCST90200405	GCST90200445	-0.00166527	6.5724e-05
GCST90200405	GCST90200446	-0.0147524	-0.0053946
GCST90200405	GCST90200447	0.0686112	0.071905
GCST90200405	GCST90200448	0.113955	0.12327
GCST90200405	GCST90200449	0.0461517	0.041401
GCST90200405	GCST90200450	-0.00635866	0.00072721
GCST90200405	GCST90200451	0.00299813	0.010795
GCST90200405	GCST90200452	-0.0134311	0.0047929
GCST90200405	GCST90200453	0.0221179	0.038156
GCST90200405	GCST90200454	0.180546	0.19213
GCST90200405	GCST90200455	0.0437839	0.053293
GCST90200405	GCST90200456	-0.0915422	-0.064136
GCST90200405	GCST90200457	-0.0108428	0.0012147
GCST90200405	GCST90200458	-0.00072747	0.015261
GCST90200405	GCST90200459	0.017311	0.026821
GCST90200405	GCST90200460	-0.0942318	-0.071995
GCST90200405	GCST90200461	0.319953	0.3276
GCST90200405	GCST90200462	0.0139011	0.032908
GCST90200405	GCST90200463	-0.114766	-0.096987
GCST90200405	GCST90200464	0.0160248	0.024939
GCST90200405	GCST90200465	0.15432	0.1687
GCST90200405	GCST90200466	0.390171	0.38986
GCST90200405	GCST90200467	0.029986	0.050319
GCST90200405	GCST90200468	0.0271876	0.029323
GCST90200405	GCST90200469	0.048269	0.054826
GCST90200405	GCST90200470	0.107671	0.11087
GCST90200405	GCST90200471	0.0369462	0.052221
GCST90200405	GCST90200472	-0.0315367	-0.0096678
GCST90200405	GCST90200473	0.063358	0.087884
GCST90200405	GCST90200474	0.19859	0.20198
GCST90200405	GCST90200475	0.0254343	0.037256
GCST90200405	GCST90200476	-0.0237477	-0.0072772
GCST90200405	GCST90200477	0.00496028	0.024046
GCST90200405	GCST90200478	0.0756603	0.07859
GCST90200405	GCST90200479	0.0977531	0.1126
GCST90200405	GCST90200480	0.0425435	0.049382
GCST90200405	GCST90200481	0.108418	0.11494
GCST90200405	GCST90200482	0.064539	0.077861
GCST90200405	GCST90200483	0.0346712	0.051471
GCST90200405	GCST90200484	0.0207643	0.041324
GCST90200405	GCST90200485	0.124958	0.13008
GCST90200405	GCST90200486	-0.011075	0.0078928
GCST90200405	GCST90200487	-0.0948847	-0.078664
GCST90200405	GCST90200488	0.123864	0.13083
GCST90200405	GCST90200489	0.0505535	0.060082
GCST90200405	GCST90200490	-0.0172419	-0.012168
GCST90200405	GCST90200491	0.0493421	0.050894
GCST90200405	GCST90200492	0.0887786	0.09182
GCST90200405	GCST90200493	-0.0293696	-0.018573
GCST90200405	GCST90200494	0.0518423	0.042969
GCST90200405	GCST90200495	0.0390161	0.052378
GCST90200405	GCST90200496	0.0989284	0.10893
GCST90200405	GCST90200497	-0.000992117	0.019139
GCST90200405	GCST90200498	0.0472788	0.061104
GCST90200405	GCST90200499	0.0566009	0.052371
GCST90200405	GCST90200500	0.0604468	0.081946
GCST90200405	GCST90200501	0.058273	0.055362
GCST90200405	GCST90200502	0.0660355	0.087693
GCST90200405	GCST90200503	0.0573993	0.04887
GCST90200405	GCST90200504	0.0947624	0.11534
GCST90200405	GCST90200505	0.0490397	0.055306
GCST90200405	GCST90200506	0.043003	0.060608
GCST90200405	GCST90200507	0.122391	0.15034
GCST90200405	GCST90200508	0.0767587	0.094248
GCST90200405	GCST90200509	-0.0125656	0.0099134
GCST90200405	GCST90200510	0.0703452	0.077069
GCST90200405	GCST90200511	0.129415	0.13767
GCST90200405	GCST90200512	0.143649	0.1466
GCST90200405	GCST90200513	0.13896	0.13795
GCST90200405	GCST90200514	-0.0516519	-0.049354
GCST90200405	GCST90200515	0.0775797	0.074229
GCST90200405	GCST90200516	0.0346662	0.06106
GCST90200405	GCST90200517	0.0176865	0.032661
GCST90200405	GCST90200518	-0.067308	-0.064244
GCST90200405	GCST90200519	0.0391654	0.044129
GCST90200405	GCST90200520	0.00129686	0.019775
GCST90200405	GCST90200521	0.106402	0.11173
GCST90200405	GCST90200522	0.0583902	0.052908
GCST90200405	GCST90200523	0.175	0.18448
GCST90200405	GCST90200524	0.0773215	0.098909
GCST90200405	GCST90200525	0.0635795	0.057994
GCST90200405	GCST90200526	-0.000325434	0.02085
GCST90200405	GCST90200527	0.105977	0.12733
GCST90200405	GCST90200528	0.00828752	0.011905
GCST90200405	GCST90200529	0.0342942	0.046959
GCST90200405	GCST90200530	0.126988	0.1312
GCST90200405	GCST90200531	0.11059	0.11203
GCST90200405	GCST90200532	-0.138095	-0.1254
GCST90200405	GCST90200533	0.0133485	0.033006
GCST90200405	GCST90200534	0.0588698	0.0635
GCST90200405	GCST90200535	0.0727976	0.080387
GCST90200405	GCST90200536	0.0841531	0.093677
GCST90200405	GCST90200537	0.170085	0.17085
GCST90200405	GCST90200538	0.0431617	0.048447
GCST90200405	GCST90200539	-0.105317	-0.08841
GCST90200405	GCST90200540	0.177016	0.17917
GCST90200405	GCST90200541	0.0369579	0.0479
GCST90200405	GCST90200589	0.104745	0.10736
GCST90200405	GCST90200590	0.0041874	0.021097
GCST90200405	GCST90200591	0.0823686	0.090747
GCST90200405	GCST90200592	-0.0696668	-0.041754
GCST90200405	GCST90200593	0.0484118	0.061525
GCST90200405	GCST90200594	-0.0406237	-0.028519
GCST90200405	GCST90200595	-0.0342385	-0.02348
GCST90200405	GCST90200596	0.0612301	0.071485
GCST90200405	GCST90200597	0.0254357	0.028958
GCST90200405	GCST90200598	0.0709266	0.082661
GCST90200405	GCST90200599	0.0455081	0.067899
GCST90200405	GCST90200600	0.150149	0.16034
GCST90200405	GCST90200601	0.335976	0.34273
GCST90200405	GCST90200602	-0.000622844	0.0062894
GCST90200405	GCST90200603	0.137616	0.16243
GCST90200405	GCST90200604	-0.0173655	-0.021286
GCST90200405	GCST90200605	0.055346	0.073919
GCST90200405	GCST90200606	0.0542264	0.056377
GCST90200405	GCST90200607	0.0208186	0.034154
GCST90200405	GCST90200608	0.201557	0.21806
GCST90200405	GCST90200609	0.105712	0.1105
GCST90200405	GCST90200610	0.133225	0.15395
GCST90200405	GCST90200611	0.0398576	0.062364
GCST90200405	GCST90200612	0.0563876	0.057578
GCST90200405	GCST90200613	0.129097	0.14305
GCST90200405	GCST90200614	0.0586778	0.065305
GCST90200405	GCST90200615	0.0117911	0.020587
GCST90200405	GCST90200616	0.236981	0.24646
GCST90200405	GCST90200617	0.0150584	0.024144
GCST90200405	GCST90200618	0.0196384	0.032223
GCST90200405	GCST90200619	0.0727204	0.081944
GCST90200405	GCST90200620	0.0232606	0.049419
GCST90200405	GCST90200621	0.157553	0.17291
GCST90200405	GCST90200622	0.0638773	0.076893
GCST90200405	GCST90200623	0.0394274	0.048328
GCST90200405	GCST90200624	0.0393154	0.058575
GCST90200405	GCST90200625	0.0942155	0.11241
GCST90200405	GCST90200626	0.113312	0.12092
GCST90200405	GCST90200627	0.0438737	0.055212
GCST90200405	GCST90200628	0.140143	0.15529
GCST90200405	GCST90200629	0.0339426	0.049083
GCST90200405	GCST90200630	0.0160001	0.035026
GCST90200405	GCST90200631	0.0345043	0.052923
GCST90200405	GCST90200632	0.0154062	0.038441
GCST90200405	GCST90200633	0.0611116	0.068606
GCST90200405	GCST90200634	0.0384678	0.040036
GCST90200405	GCST90200635	0.135543	0.15005
GCST90200405	GCST90200636	0.0612078	0.07877
GCST90200405	GCST90200637	0.0502141	0.06437
GCST90200405	GCST90200638	0.00996534	0.018164
GCST90200405	GCST90200639	0.0636582	0.065151
GCST90200405	GCST90200640	-0.0438012	-0.033172
GCST90200405	GCST90200641	0.0130071	0.036376
GCST90200405	GCST90200642	0.0749761	0.090853
GCST90200405	GCST90200643	-0.0567374	-0.039129
GCST90200405	GCST90200644	0.211377	0.22662
GCST90200405	GCST90200645	-0.0067311	0.0032723
GCST90200405	GCST90200646	0.320336	0.32575
GCST90200405	GCST90200647	0.129694	0.1482
GCST90200405	GCST90200648	0.194371	0.19867
GCST90200405	GCST90200649	0.179514	0.18277
GCST90200405	GCST90200650	0.087385	0.10179
GCST90200405	GCST90200651	0.0281346	0.027667
GCST90200405	GCST90200652	-0.118962	-0.11502
GCST90200405	GCST90200653	0.111505	0.12632
GCST90200405	GCST90200654	0.00557924	0.018214
GCST90200405	GCST90200655	-0.0422809	-0.019995
GCST90200405	GCST90200656	0.165174	0.17485
GCST90200405	GCST90200657	0.086721	0.10151
GCST90200405	GCST90200658	-0.0234364	0.00056624
GCST90200405	GCST90200659	0.00833358	0.017848
GCST90200405	GCST90200660	0.0249949	0.052955
GCST90200405	GCST90200661	0.122583	0.13529
GCST90200405	GCST90200662	0.0351816	0.056254
GCST90200405	GCST90200663	-0.00773892	0.020906
GCST90200405	GCST90200664	0.146874	0.15236
GCST90200405	GCST90200665	-0.0291946	-0.017321
GCST90200405	GCST90200666	0.030105	0.043519
GCST90200405	GCST90200667	0.0543299	0.06608
GCST90200405	GCST90200668	0.0735003	0.090139
GCST90200405	GCST90200669	0.00479053	0.018814
GCST90200405	GCST90200670	0.0270463	0.037963
GCST90200405	GCST90200671	-0.0279224	-0.0019871
GCST90200405	GCST90200672	0.137581	0.14922
GCST90200405	GCST90200673	0.118487	0.12926
GCST90200405	GCST90200674	0.0437715	0.050748
GCST90200405	GCST90200675	0.0512864	0.0739
GCST90200405	GCST90200676	0.126633	0.15181
GCST90200405	GCST90200677	0.163706	0.1825
GCST90200405	GCST90200678	0.13688	0.15104
GCST90200405	GCST90200679	0.121964	0.15543
GCST90200405	GCST90200680	0.0698595	0.068752
GCST90200405	GCST90200681	0.136515	0.15319
GCST90200405	GCST90200682	0.0534352	0.051812
GCST90200405	GCST90200683	0.0974504	0.13082
GCST90200405	GCST90200684	0.0651011	0.084677
GCST90200405	GCST90200685	0.234371	0.2402
GCST90200405	GCST90200686	-0.0170414	0.0092679
GCST90200405	GCST90200687	0.0264671	0.0579
GCST90200405	GCST90200688	0.142738	0.14278
GCST90200405	GCST90200689	-0.00214551	0.011558
GCST90200405	GCST90200690	0.214566	0.23321
GCST90200405	GCST90200691	0.146369	0.14147
GCST90200405	GCST90200692	0.316506	0.3195
GCST90200405	GCST90200693	0.000655572	0.0078624
GCST90200405	GCST90200694	-0.0610331	-0.037058
GCST90200405	GCST90200695	-0.0637763	-0.047612
GCST90200405	GCST90200696	0.0331678	0.044197
GCST90200405	GCST90200697	0.0723349	0.091857
GCST90200405	GCST90200698	0.0297488	0.049532
GCST90200405	GCST90200699	-0.00176279	0.026139
GCST90200405	GCST90200700	0.0455665	0.039621
GCST90200405	GCST90200701	-0.0369998	-0.014881
GCST90200405	GCST90200702	-0.0349323	-0.011749
GCST90200405	GCST90200703	-0.0327744	-0.0065009
GCST90200405	GCST90200704	-0.00108938	0.021007
GCST90200405	GCST90200705	0.100415	0.11774
GCST90200405	GCST90200706	-0.0603126	-0.039723
GCST90200405	GCST90200707	-0.0570445	-0.039344
GCST90200405	GCST90200708	0.0380143	0.054121
GCST90200405	GCST90200709	0.0396469	0.045372
GCST90200405	GCST90200710	0.118389	0.1185
GCST90200405	GCST90200711	0.120577	0.14132
GCST90200406	GCST90199622	0.0533328	0.054283
GCST90200406	GCST90199623	-0.0432697	-0.029631
GCST90200406	GCST90199624	-0.0465668	-0.026546
GCST90200406	GCST90199625	-0.116826	-0.11244
GCST90200406	GCST90199626	0.0689744	0.078934
GCST90200406	GCST90199627	-0.0259251	-0.025922
GCST90200406	GCST90199628	0.0601309	0.072474
GCST90200406	GCST90199629	-0.106315	-0.092214
GCST90200406	GCST90199630	-0.013909	0.003738
GCST90200406	GCST90199631	-0.071579	-0.056258
GCST90200406	GCST90199632	-0.000486348	0.0045925
GCST90200406	GCST90199633	-0.0852438	-0.066776
GCST90200406	GCST90199634	-0.0857811	-0.077038
GCST90200406	GCST90199635	-0.00225219	0.017016
GCST90200406	GCST90199636	0.0944316	0.11467
GCST90200406	GCST90199637	-0.154777	-0.13442
GCST90200406	GCST90199638	-0.0265778	-0.021647
GCST90200406	GCST90199639	-0.0017948	0.010173
GCST90200406	GCST90199640	-0.14849	-0.12423
GCST90200406	GCST90199641	0.0207501	0.027743
GCST90200406	GCST90199642	-0.0680889	-0.047791
GCST90200406	GCST90199643	-0.115957	-0.10727
GCST90200406	GCST90199644	-0.000805655	0.0025219
GCST90200406	GCST90199651	0.19783	0.1989
GCST90200406	GCST90199668	0.0587609	0.072149
GCST90200406	GCST90199673	-0.0221828	-0.0070946
GCST90200406	GCST90200383	-0.166856	-0.15173
GCST90200406	GCST90200384	0.0301797	0.048809
GCST90200406	GCST90200385	-0.0629058	-0.046533
GCST90200406	GCST90200386	-0.0682704	-0.058064
GCST90200406	GCST90200387	-0.0873286	-0.085873
GCST90200406	GCST90200388	0.150033	0.16009
GCST90200406	GCST90200389	-0.0491386	-0.040526
GCST90200406	GCST90200390	0.0789442	0.081562
GCST90200406	GCST90200391	-0.0147598	-0.0038021
GCST90200406	GCST90200392	-0.0257856	-0.011779
GCST90200406	GCST90200393	-0.0529302	-0.043367
GCST90200406	GCST90200394	-0.0213708	-0.012598
GCST90200406	GCST90200395	-0.0194043	-0.0024698
GCST90200406	GCST90200396	-0.0563409	-0.050797
GCST90200406	GCST90200397	0.11215	0.11538
GCST90200406	GCST90200398	-0.00197352	0.01941
GCST90200406	GCST90200399	-0.147244	-0.14048
GCST90200406	GCST90200400	0.364416	0.38459
GCST90200406	GCST90200401	0.000465431	0.011552
GCST90200406	GCST90200402	0.121756	0.12842
GCST90200406	GCST90200403	0.0333377	0.054083
GCST90200406	GCST90200404	-0.103402	-0.07667
GCST90200406	GCST90200407	0.19862	0.22014
GCST90200406	GCST90200408	-0.0910772	-0.080704
GCST90200406	GCST90200409	0.0406142	0.053618
GCST90200406	GCST90200410	0.0760648	0.083675
GCST90200406	GCST90200411	-0.186043	-0.18126
GCST90200406	GCST90200412	-0.227547	-0.19755
GCST90200406	GCST90200413	0.0141792	0.007956
GCST90200406	GCST90200414	0.100791	0.10918
GCST90200406	GCST90200415	-0.0990462	-0.082778
GCST90200406	GCST90200416	0.081875	0.081663
GCST90200406	GCST90200417	0.0340438	0.043022
GCST90200406	GCST90200418	0.270113	0.26361
GCST90200406	GCST90200419	0.0372404	0.059223
GCST90200406	GCST90200420	0.0313051	0.052776
GCST90200406	GCST90200421	0.00230174	0.013782
GCST90200406	GCST90200422	-0.01284	0.0010237
GCST90200406	GCST90200423	0.128646	0.12873
GCST90200406	GCST90200424	-0.0732439	-0.055883
GCST90200406	GCST90200425	-0.0625575	-0.05822
GCST90200406	GCST90200426	-0.0971453	-0.10026
GCST90200406	GCST90200427	-0.0498885	-0.040452
GCST90200406	GCST90200428	-0.00176093	0.0077365
GCST90200406	GCST90200429	-0.00224998	0.0090567
GCST90200406	GCST90200430	-0.144992	-0.1271
GCST90200406	GCST90200431	-0.0253253	-0.026983
GCST90200406	GCST90200432	0.0325998	0.042611
GCST90200406	GCST90200433	-0.0187143	-0.017037
GCST90200406	GCST90200434	-0.0601142	-0.067162
GCST90200406	GCST90200435	0.0120736	0.029172
GCST90200406	GCST90200436	0.0315547	0.053915
GCST90200406	GCST90200437	-0.101568	-0.098172
GCST90200406	GCST90200438	0.0369499	0.045291
GCST90200406	GCST90200439	-0.0200363	-0.018936
GCST90200406	GCST90200440	-0.0420886	-0.030963
GCST90200406	GCST90200441	-0.0305512	-0.018339
GCST90200406	GCST90200442	-0.0507867	-0.043415
GCST90200406	GCST90200443	0.00396583	0.023851
GCST90200406	GCST90200444	-0.0242353	-0.014247
GCST90200406	GCST90200445	-0.0581754	-0.052731
GCST90200406	GCST90200446	-0.0515508	-0.041586
GCST90200406	GCST90200447	-0.100543	-0.084493
GCST90200406	GCST90200448	0.0153213	0.01928
GCST90200406	GCST90200449	-0.0987229	-0.086617
GCST90200406	GCST90200450	0.0171143	0.017286
GCST90200406	GCST90200451	0.029373	0.0349
GCST90200406	GCST90200452	0.0189332	0.0278
GCST90200406	GCST90200453	-0.0163769	0.0003989
GCST90200406	GCST90200454	0.133013	0.14709
GCST90200406	GCST90200455	-0.028539	-0.018434
GCST90200406	GCST90200456	-0.0412108	-0.017874
GCST90200406	GCST90200457	0.0827784	0.084066
GCST90200406	GCST90200458	0.00831184	0.023326
GCST90200406	GCST90200459	0.0872644	0.086003
GCST90200406	GCST90200460	0.0271348	0.033979
GCST90200406	GCST90200461	0.0183987	0.039603
GCST90200406	GCST90200462	0.0466193	0.044537
GCST90200406	GCST90200463	-0.0242323	-0.011808
GCST90200406	GCST90200464	0.0160086	0.016521
GCST90200406	GCST90200465	0.0196511	0.0322
GCST90200406	GCST90200466	0.0658372	0.08584
GCST90200406	GCST90200467	0.00802778	0.022671
GCST90200406	GCST90200468	0.0179933	0.016631
GCST90200406	GCST90200469	0.0519642	0.050384
GCST90200406	GCST90200470	0.0679339	0.088676
GCST90200406	GCST90200471	-0.00499171	0.0097942
GCST90200406	GCST90200472	-0.0149158	-0.002742
GCST90200406	GCST90200473	-0.0371871	-0.024517
GCST90200406	GCST90200474	-0.0264927	-0.00060301
GCST90200406	GCST90200475	0.0178879	0.0099073
GCST90200406	GCST90200476	0.005838	0.0047353
GCST90200406	GCST90200477	0.0257455	0.043301
GCST90200406	GCST90200478	-0.0442739	-0.04028
GCST90200406	GCST90200479	0.0416889	0.050065
GCST90200406	GCST90200480	-0.0442088	-0.04437
GCST90200406	GCST90200481	-0.0692006	-0.05202
GCST90200406	GCST90200482	-0.106613	-0.10464
GCST90200406	GCST90200483	0.072823	0.089344
GCST90200406	GCST90200484	-0.017286	-0.0096463
GCST90200406	GCST90200485	0.0826473	0.10693
GCST90200406	GCST90200486	-0.00931932	0.0014082
GCST90200406	GCST90200487	0.00581689	0.013722
GCST90200406	GCST90200488	-0.0309432	-0.022885
GCST90200406	GCST90200489	-0.121785	-0.10368
GCST90200406	GCST90200490	0.0410664	0.056241
GCST90200406	GCST90200491	-0.0767899	-0.061336
GCST90200406	GCST90200492	-0.124356	-0.11473
GCST90200406	GCST90200493	-0.00574009	0.0024938
GCST90200406	GCST90200494	-0.164644	-0.15251
GCST90200406	GCST90200495	-0.00529942	0.012987
GCST90200406	GCST90200496	-0.0751775	-0.059728
GCST90200406	GCST90200497	-0.0199497	-0.00029441
GCST90200406	GCST90200498	0.0871533	0.095369
GCST90200406	GCST90200499	-0.101563	-0.088475
GCST90200406	GCST90200500	0.0496215	0.064998
GCST90200406	GCST90200501	-0.0246627	-0.016473
GCST90200406	GCST90200502	0.00628976	0.0084807
GCST90200406	GCST90200503	-0.0088775	-0.0040461
GCST90200406	GCST90200504	0.0435897	0.054624
GCST90200406	GCST90200505	-0.0725048	-0.071134
GCST90200406	GCST90200506	-0.0141166	-0.011363
GCST90200406	GCST90200507	0.0413015	0.049999
GCST90200406	GCST90200508	0.0732196	0.081131
GCST90200406	GCST90200509	-0.011551	-0.0078657
GCST90200406	GCST90200510	-0.150836	-0.12636
GCST90200406	GCST90200511	-0.0692364	-0.063716
GCST90200406	GCST90200512	0.0177454	0.033401
GCST90200406	GCST90200513	0.0116694	0.015291
GCST90200406	GCST90200514	-0.0581639	-0.036871
GCST90200406	GCST90200515	0.0470082	0.049927
GCST90200406	GCST90200516	0.0021711	0.015542
GCST90200406	GCST90200517	0.0143797	0.031515
GCST90200406	GCST90200518	0.0404677	0.049105
GCST90200406	GCST90200519	-0.0450711	-0.026395
GCST90200406	GCST90200520	-0.010235	0.0016247
GCST90200406	GCST90200521	-0.0374968	-0.020292
GCST90200406	GCST90200522	-0.0108268	-0.0072229
GCST90200406	GCST90200523	0.0301932	0.053714
GCST90200406	GCST90200524	-0.0464009	-0.035817
GCST90200406	GCST90200525	-0.0496466	-0.035232
GCST90200406	GCST90200526	-0.188485	-0.16788
GCST90200406	GCST90200527	0.0713493	0.084701
GCST90200406	GCST90200528	0.00705326	0.010599
GCST90200406	GCST90200529	0.0415606	0.057689
GCST90200406	GCST90200530	0.185674	0.19405
GCST90200406	GCST90200531	-0.0121787	0.0015625
GCST90200406	GCST90200532	-0.0637433	-0.048633
GCST90200406	GCST90200533	0.0340748	0.051935
GCST90200406	GCST90200534	-0.00474467	0.016237
GCST90200406	GCST90200535	-0.0809515	-0.067536
GCST90200406	GCST90200536	0.00938663	0.017849
GCST90200406	GCST90200537	-0.00131465	0.0085889
GCST90200406	GCST90200538	-0.109708	-0.1015
GCST90200406	GCST90200539	0.012115	0.019901
GCST90200406	GCST90200540	-0.0254133	-0.010775
GCST90200406	GCST90200541	-0.00831889	-0.00023571
GCST90200406	GCST90200589	0.0395923	0.046279
GCST90200406	GCST90200590	-0.0310775	-0.020701
GCST90200406	GCST90200591	0.0472556	0.053674
GCST90200406	GCST90200592	0.0561615	0.060702
GCST90200406	GCST90200593	0.0119423	0.035589
GCST90200406	GCST90200594	-0.103788	-0.086123
GCST90200406	GCST90200595	-0.0274394	-0.020995
GCST90200406	GCST90200596	0.0730036	0.073897
GCST90200406	GCST90200597	-0.0610234	-0.051689
GCST90200406	GCST90200598	-0.0332794	-0.010751
GCST90200406	GCST90200599	0.0948915	0.1134
GCST90200406	GCST90200600	-0.0141932	0.0061761
GCST90200406	GCST90200601	0.0780315	0.092993
GCST90200406	GCST90200602	-0.0568895	-0.050399
GCST90200406	GCST90200603	-0.0462864	-0.034339
GCST90200406	GCST90200604	0.0148317	0.025159
GCST90200406	GCST90200605	0.0360345	0.043589
GCST90200406	GCST90200606	0.0369682	0.028531
GCST90200406	GCST90200607	-0.0506612	-0.033504
GCST90200406	GCST90200608	0.0647801	0.085518
GCST90200406	GCST90200609	-0.025778	-0.0072622
GCST90200406	GCST90200610	-0.119511	-0.10652
GCST90200406	GCST90200611	0.0649142	0.064235
GCST90200406	GCST90200612	0.118593	0.12227
GCST90200406	GCST90200613	0.0402773	0.051564
GCST90200406	GCST90200614	-0.0221484	-0.018909
GCST90200406	GCST90200615	0.0934945	0.096217
GCST90200406	GCST90200616	0.0456013	0.048071
GCST90200406	GCST90200617	-0.0368756	-0.026166
GCST90200406	GCST90200618	0.162665	0.16679
GCST90200406	GCST90200619	-0.0869948	-0.063722
GCST90200406	GCST90200620	-0.0206595	-0.0099937
GCST90200406	GCST90200621	-0.0815252	-0.068231
GCST90200406	GCST90200622	0.0378178	0.041446
GCST90200406	GCST90200623	-0.0254932	-0.0060045
GCST90200406	GCST90200624	-0.033933	-0.016275
GCST90200406	GCST90200625	-0.0404498	-0.035666
GCST90200406	GCST90200626	0.0258459	0.027457
GCST90200406	GCST90200627	0.0472911	0.047257
GCST90200406	GCST90200628	0.0345011	0.064279
GCST90200406	GCST90200629	-0.268959	-0.24188
GCST90200406	GCST90200630	-0.0219272	-0.0040078
GCST90200406	GCST90200631	0.019674	0.031244
GCST90200406	GCST90200632	0.0117588	0.020776
GCST90200406	GCST90200633	-0.0462112	-0.025882
GCST90200406	GCST90200634	-0.0160314	0.0072668
GCST90200406	GCST90200635	0.0229609	0.050231
GCST90200406	GCST90200636	-0.0164433	-0.0016597
GCST90200406	GCST90200637	0.000828119	0.026898
GCST90200406	GCST90200638	-0.0634938	-0.051915
GCST90200406	GCST90200639	-0.0584513	-0.046754
GCST90200406	GCST90200640	0.0732773	0.079096
GCST90200406	GCST90200641	0.0227166	0.017995
GCST90200406	GCST90200642	-0.00335435	0.019434
GCST90200406	GCST90200643	-0.000295076	0.020243
GCST90200406	GCST90200644	-0.00801819	0.0219
GCST90200406	GCST90200645	-0.0811641	-0.069375
GCST90200406	GCST90200646	-0.0197574	-0.0057646
GCST90200406	GCST90200647	0.0467085	0.047206
GCST90200406	GCST90200648	0.0130531	0.022058
GCST90200406	GCST90200649	0.0410095	0.057694
GCST90200406	GCST90200650	-0.0737584	-0.056098
GCST90200406	GCST90200651	-0.00628782	0.0037107
GCST90200406	GCST90200652	-0.0505632	-0.049552
GCST90200406	GCST90200653	0.0434191	0.053769
GCST90200406	GCST90200654	0.0229954	0.025301
GCST90200406	GCST90200655	-0.0282506	-0.018089
GCST90200406	GCST90200656	-0.0469983	-0.023023
GCST90200406	GCST90200657	-0.0143428	-0.0084334
GCST90200406	GCST90200658	0.00686709	0.013188
GCST90200406	GCST90200659	0.121362	0.13064
GCST90200406	GCST90200660	0.0189836	0.030211
GCST90200406	GCST90200661	-0.0108114	0.0077119
GCST90200406	GCST90200662	-0.182923	-0.16202
GCST90200406	GCST90200663	-0.050628	-0.044797
GCST90200406	GCST90200664	-0.000433948	0.006659
GCST90200406	GCST90200665	-0.0448835	-0.023491
GCST90200406	GCST90200666	-0.105151	-0.084166
GCST90200406	GCST90200667	0.0120394	0.014194
GCST90200406	GCST90200668	-0.00145875	0.022386
GCST90200406	GCST90200669	-0.0346384	-0.015716
GCST90200406	GCST90200670	0.0351543	0.030851
GCST90200406	GCST90200671	-0.0184389	-0.01122
GCST90200406	GCST90200672	-0.0511948	-0.036718
GCST90200406	GCST90200673	-0.0449807	-0.019007
GCST90200406	GCST90200674	-0.0285283	-0.016209
GCST90200406	GCST90200675	0.0299941	0.041945
GCST90200406	GCST90200676	0.023188	0.030442
GCST90200406	GCST90200677	0.0272464	0.047688
GCST90200406	GCST90200678	-0.0333474	-0.017013
GCST90200406	GCST90200679	0.0308438	0.041836
GCST90200406	GCST90200680	0.0299881	0.043867
GCST90200406	GCST90200681	-0.0752271	-0.052626
GCST90200406	GCST90200682	0.049631	0.053266
GCST90200406	GCST90200683	-0.0174382	-0.0068694
GCST90200406	GCST90200684	-0.0459575	-0.042952
GCST90200406	GCST90200685	-0.0180838	-0.0002092
GCST90200406	GCST90200686	0.100933	0.11973
GCST90200406	GCST90200687	0.12526	0.14105
GCST90200406	GCST90200688	-0.018622	-0.0023878
GCST90200406	GCST90200689	-0.0239375	-0.013667
GCST90200406	GCST90200690	0.0943541	0.11839
GCST90200406	GCST90200691	-0.00972307	-0.010255
GCST90200406	GCST90200692	0.0203329	0.036003
GCST90200406	GCST90200693	-0.117423	-0.11116
GCST90200406	GCST90200694	0.0785669	0.085744
GCST90200406	GCST90200695	0.01609	0.032674
GCST90200406	GCST90200696	-0.0288246	-0.02175
GCST90200406	GCST90200697	-0.0142543	0.0017717
GCST90200406	GCST90200698	-0.0203669	-0.0039853
GCST90200406	GCST90200699	-0.0158254	-0.021349
GCST90200406	GCST90200700	0.0463261	0.058127
GCST90200406	GCST90200701	0.166581	0.18526
GCST90200406	GCST90200702	0.173045	0.19252
GCST90200406	GCST90200703	0.170137	0.18833
GCST90200406	GCST90200704	0.147149	0.16863
GCST90200406	GCST90200705	0.0263794	0.038294
GCST90200406	GCST90200706	0.136822	0.1567
GCST90200406	GCST90200707	0.00199787	0.028792
GCST90200406	GCST90200708	-0.00637991	0.0015453
GCST90200406	GCST90200709	0.0503654	0.063102
GCST90200406	GCST90200710	0.0495766	0.066268
GCST90200406	GCST90200711	-0.0216941	-0.00083301
GCST90200407	GCST90199622	0.0353803	0.033755
GCST90200407	GCST90199623	-0.0150724	-0.019703
GCST90200407	GCST90199624	-0.0185186	-0.026865
GCST90200407	GCST90199625	-0.350451	-0.34788
GCST90200407	GCST90199626	-0.107898	-0.08987
GCST90200407	GCST90199627	-0.100189	-0.091765
GCST90200407	GCST90199628	0.0468125	0.04976
GCST90200407	GCST90199629	0.00711763	0.011548
GCST90200407	GCST90199630	-0.0165403	-0.00078502
GCST90200407	GCST90199631	0.0803617	0.090589
GCST90200407	GCST90199632	-0.0298589	-0.022763
GCST90200407	GCST90199633	-0.123241	-0.12133
GCST90200407	GCST90199634	-0.125905	-0.12027
GCST90200407	GCST90199635	-0.00213455	-0.00022539
GCST90200407	GCST90199636	0.0256026	0.034
GCST90200407	GCST90199637	-0.314793	-0.2976
GCST90200407	GCST90199638	-0.129654	-0.10998
GCST90200407	GCST90199639	-0.00780903	0.0016939
GCST90200407	GCST90199640	-0.201312	-0.20116
GCST90200407	GCST90199641	-0.0893047	-0.099861
GCST90200407	GCST90199642	-0.00264969	0.010207
GCST90200407	GCST90199643	-0.215195	-0.19938
GCST90200407	GCST90199644	0.00654726	0.0016361
GCST90200407	GCST90199651	0.209305	0.22844
GCST90200407	GCST90199668	0.128148	0.13471
GCST90200407	GCST90199673	0.0378818	0.053191
GCST90200407	GCST90200383	-0.198311	-0.18501
GCST90200407	GCST90200384	0.018217	0.032688
GCST90200407	GCST90200385	0.0345464	0.034089
GCST90200407	GCST90200386	-0.0589705	-0.047948
GCST90200407	GCST90200387	-0.157907	-0.15853
GCST90200407	GCST90200388	0.17381	0.18805
GCST90200407	GCST90200389	-0.0702645	-0.062923
GCST90200407	GCST90200390	0.172903	0.18204
GCST90200407	GCST90200391	-0.163605	-0.1546
GCST90200407	GCST90200392	-0.22794	-0.2125
GCST90200407	GCST90200393	-0.0196707	-0.0099957
GCST90200407	GCST90200394	0.107538	0.12002
GCST90200407	GCST90200395	0.0241407	0.028407
GCST90200407	GCST90200396	-0.112719	-0.11088
GCST90200407	GCST90200397	0.172017	0.18124
GCST90200407	GCST90200398	0.0589544	0.071358
GCST90200407	GCST90200399	-0.153459	-0.15348
GCST90200407	GCST90200400	0.183727	0.20091
GCST90200407	GCST90200401	-0.0517814	-0.052554
GCST90200407	GCST90200402	0.0552669	0.071957
GCST90200407	GCST90200403	0.0067764	0.011881
GCST90200407	GCST90200404	-0.159279	-0.14897
GCST90200407	GCST90200408	0.0426499	0.055282
GCST90200407	GCST90200409	0.0491017	0.061855
GCST90200407	GCST90200410	0.0548619	0.070172
GCST90200407	GCST90200411	-0.24181	-0.24216
GCST90200407	GCST90200412	0.00817074	0.021785
GCST90200407	GCST90200413	0.157326	0.17235
GCST90200407	GCST90200414	0.117994	0.12661
GCST90200407	GCST90200415	-0.0213315	-0.01914
GCST90200407	GCST90200416	0.0278372	0.026646
GCST90200407	GCST90200417	-0.0211521	-0.030306
GCST90200407	GCST90200418	-0.00332406	0.0072305
GCST90200407	GCST90200419	-0.0292344	-0.025793
GCST90200407	GCST90200420	0.0180959	0.016778
GCST90200407	GCST90200421	-0.0124361	-0.012731
GCST90200407	GCST90200422	0.0242563	0.021559
GCST90200407	GCST90200423	0.137625	0.13945
GCST90200407	GCST90200424	-0.120584	-0.1093
GCST90200407	GCST90200425	-0.0195314	-0.035419
GCST90200407	GCST90200426	-0.0557771	-0.055111
GCST90200407	GCST90200427	-0.224328	-0.21424
GCST90200407	GCST90200428	-0.115825	-0.11125
GCST90200407	GCST90200429	0.0123499	0.017099
GCST90200407	GCST90200430	0.0148162	0.030958
GCST90200407	GCST90200431	-0.0871633	-0.078804
GCST90200407	GCST90200432	-0.0990892	-0.09954
GCST90200407	GCST90200433	-0.171732	-0.15802
GCST90200407	GCST90200434	-0.100997	-0.093667
GCST90200407	GCST90200435	0.160844	0.16505
GCST90200407	GCST90200436	-0.0533989	-0.040319
GCST90200407	GCST90200437	-0.0382467	-0.037202
GCST90200407	GCST90200438	0.10578	0.10428
GCST90200407	GCST90200439	0.0407978	0.057044
GCST90200407	GCST90200440	0.0566698	0.065281
GCST90200407	GCST90200441	-0.0252889	-0.014801
GCST90200407	GCST90200442	-0.0696328	-0.063911
GCST90200407	GCST90200443	0.120641	0.12781
GCST90200407	GCST90200444	-0.0110317	0.015823
GCST90200407	GCST90200445	-0.147649	-0.14429
GCST90200407	GCST90200446	0.0214798	0.030925
GCST90200407	GCST90200447	-0.0703739	-0.077142
GCST90200407	GCST90200448	0.0015679	0.0069319
GCST90200407	GCST90200449	-0.070166	-0.060251
GCST90200407	GCST90200450	0.0237295	0.034687
GCST90200407	GCST90200451	0.133095	0.13799
GCST90200407	GCST90200452	-0.070954	-0.057564
GCST90200407	GCST90200453	0.0148305	0.014447
GCST90200407	GCST90200454	0.00664472	0.023443
GCST90200407	GCST90200455	-0.0060656	0.014123
GCST90200407	GCST90200456	0.0505113	0.06956
GCST90200407	GCST90200457	0.141239	0.14958
GCST90200407	GCST90200458	0.0786221	0.085029
GCST90200407	GCST90200459	0.183614	0.19125
GCST90200407	GCST90200460	0.084072	0.088208
GCST90200407	GCST90200461	0.0950332	0.10191
GCST90200407	GCST90200462	0.0146619	0.027094
GCST90200407	GCST90200463	0.060067	0.056513
GCST90200407	GCST90200464	0.0198325	0.031344
GCST90200407	GCST90200465	0.0523234	0.061868
GCST90200407	GCST90200466	0.116048	0.11584
GCST90200407	GCST90200467	-0.0102475	-5.427e-05
GCST90200407	GCST90200468	0.0209404	0.028558
GCST90200407	GCST90200469	0.0285456	0.032644
GCST90200407	GCST90200470	0.0454815	0.056992
GCST90200407	GCST90200471	0.114072	0.11067
GCST90200407	GCST90200472	-0.0170147	-0.0023261
GCST90200407	GCST90200473	-0.0349184	-0.027393
GCST90200407	GCST90200474	0.0949277	0.10092
GCST90200407	GCST90200475	-0.00936369	0.0034776
GCST90200407	GCST90200476	-0.0109417	-0.0066601
GCST90200407	GCST90200477	-0.0338307	-0.020227
GCST90200407	GCST90200478	-0.104769	-0.10549
GCST90200407	GCST90200479	0.0455868	0.039457
GCST90200407	GCST90200480	-0.053288	-0.06623
GCST90200407	GCST90200481	0.119731	0.11693
GCST90200407	GCST90200482	-0.140299	-0.14394
GCST90200407	GCST90200483	0.03209	0.034311
GCST90200407	GCST90200484	-0.00230135	-0.00047274
GCST90200407	GCST90200485	0.0469992	0.059323
GCST90200407	GCST90200486	-0.0147619	-0.0010111
GCST90200407	GCST90200487	0.0821289	0.088116
GCST90200407	GCST90200488	-0.00449126	-0.0050377
GCST90200407	GCST90200489	-0.204589	-0.20704
GCST90200407	GCST90200490	0.0259363	0.026364
GCST90200407	GCST90200491	0.121545	0.12362
GCST90200407	GCST90200492	-0.215195	-0.20704
GCST90200407	GCST90200493	-0.0100864	-0.0036704
GCST90200407	GCST90200494	-0.21991	-0.22841
GCST90200407	GCST90200495	0.044825	0.055946
GCST90200407	GCST90200496	-0.203575	-0.19452
GCST90200407	GCST90200497	-0.00697422	0.0018972
GCST90200407	GCST90200498	-0.0589854	-0.059634
GCST90200407	GCST90200499	-0.167853	-0.17109
GCST90200407	GCST90200500	-0.000145783	0.0013183
GCST90200407	GCST90200501	-0.0908872	-0.077667
GCST90200407	GCST90200502	0.0201136	0.023127
GCST90200407	GCST90200503	-0.00617462	-0.009476
GCST90200407	GCST90200504	0.0246733	0.030018
GCST90200407	GCST90200505	-0.0645257	-0.07262
GCST90200407	GCST90200506	-0.0412817	-0.042714
GCST90200407	GCST90200507	0.021941	0.033308
GCST90200407	GCST90200508	-0.0542084	-0.043082
GCST90200407	GCST90200509	0.0399162	0.034753
GCST90200407	GCST90200510	-0.191659	-0.17903
GCST90200407	GCST90200511	-0.0794405	-0.071199
GCST90200407	GCST90200512	0.0780406	0.093119
GCST90200407	GCST90200513	-0.041818	-0.02912
GCST90200407	GCST90200514	-0.0395647	-0.039186
GCST90200407	GCST90200515	-0.0140196	-0.0070962
GCST90200407	GCST90200516	-0.0247197	-0.012988
GCST90200407	GCST90200517	0.0166067	0.028287
GCST90200407	GCST90200518	0.0497613	0.05643
GCST90200407	GCST90200519	0.0145545	0.011153
GCST90200407	GCST90200520	0.0101007	0.0088001
GCST90200407	GCST90200521	-0.00916591	-0.0071554
GCST90200407	GCST90200522	0.0174701	0.010817
GCST90200407	GCST90200523	0.135793	0.13922
GCST90200407	GCST90200524	-0.107714	-0.10799
GCST90200407	GCST90200525	-0.0466139	-0.037674
GCST90200407	GCST90200526	-0.0121039	0.0089635
GCST90200407	GCST90200527	0.123436	0.1247
GCST90200407	GCST90200528	0.0569905	0.061769
GCST90200407	GCST90200529	0.0651979	0.055858
GCST90200407	GCST90200530	0.154488	0.1581
GCST90200407	GCST90200531	0.129725	0.13194
GCST90200407	GCST90200532	0.0244783	0.037065
GCST90200407	GCST90200533	0.0835624	0.082065
GCST90200407	GCST90200534	0.0479607	0.047389
GCST90200407	GCST90200535	-0.0899249	-0.080168
GCST90200407	GCST90200536	-0.0143546	-0.015842
GCST90200407	GCST90200537	0.0460986	0.052881
GCST90200407	GCST90200538	-0.0998147	-0.10307
GCST90200407	GCST90200539	0.0761404	0.077434
GCST90200407	GCST90200540	0.0147751	0.010634
GCST90200407	GCST90200541	0.011371	0.012896
GCST90200407	GCST90200589	0.0658558	0.057178
GCST90200407	GCST90200590	-0.0242038	-0.011964
GCST90200407	GCST90200591	0.0367412	0.039389
GCST90200407	GCST90200592	0.106295	0.10883
GCST90200407	GCST90200593	-0.00804867	-0.00317
GCST90200407	GCST90200594	0.0569398	0.057665
GCST90200407	GCST90200595	-0.00395274	-0.0088998
GCST90200407	GCST90200596	-0.0211728	-0.037368
GCST90200407	GCST90200597	-0.0922381	-0.083186
GCST90200407	GCST90200598	0.105438	0.11421
GCST90200407	GCST90200599	0.00792705	0.018069
GCST90200407	GCST90200600	-0.0958132	-0.075783
GCST90200407	GCST90200601	0.0623006	0.065917
GCST90200407	GCST90200602	-0.0441229	-0.030074
GCST90200407	GCST90200603	-0.0108962	0.0017321
GCST90200407	GCST90200604	0.0327634	0.026681
GCST90200407	GCST90200605	0.0334988	0.024935
GCST90200407	GCST90200606	0.00401262	0.0074523
GCST90200407	GCST90200607	-0.052779	-0.048992
GCST90200407	GCST90200608	0.0637705	0.072017
GCST90200407	GCST90200609	0.0101283	0.014834
GCST90200407	GCST90200610	-0.122207	-0.11902
GCST90200407	GCST90200611	0.0424713	0.052729
GCST90200407	GCST90200612	0.101473	0.096856
GCST90200407	GCST90200613	0.0603287	0.053179
GCST90200407	GCST90200614	-0.0768966	-0.086622
GCST90200407	GCST90200615	0.101509	0.09647
GCST90200407	GCST90200616	0.00887449	0.013856
GCST90200407	GCST90200617	-0.0419353	-0.03608
GCST90200407	GCST90200618	0.166443	0.18368
GCST90200407	GCST90200619	0.109961	0.13444
GCST90200407	GCST90200620	-0.0187387	-0.0032823
GCST90200407	GCST90200621	-0.24584	-0.22978
GCST90200407	GCST90200622	-0.00995309	-0.0059404
GCST90200407	GCST90200623	0.0447204	0.04377
GCST90200407	GCST90200624	0.0324275	0.045369
GCST90200407	GCST90200625	-0.164263	-0.14885
GCST90200407	GCST90200626	0.0330378	0.034316
GCST90200407	GCST90200627	-0.0427729	-0.051338
GCST90200407	GCST90200628	0.03337	0.03765
GCST90200407	GCST90200629	-0.147932	-0.14116
GCST90200407	GCST90200630	0.00875665	0.018736
GCST90200407	GCST90200631	0.0497843	0.053414
GCST90200407	GCST90200632	0.0472501	0.045837
GCST90200407	GCST90200633	0.052358	0.054675
GCST90200407	GCST90200634	0.0216588	0.02834
GCST90200407	GCST90200635	0.0105224	0.025523
GCST90200407	GCST90200636	0.0286932	0.048563
GCST90200407	GCST90200637	-0.00707101	0.001029
GCST90200407	GCST90200638	-0.0359701	-0.041054
GCST90200407	GCST90200639	-0.0359143	-0.033265
GCST90200407	GCST90200640	0.0285194	0.027691
GCST90200407	GCST90200641	0.00750331	0.0065057
GCST90200407	GCST90200642	0.00466288	0.015262
GCST90200407	GCST90200643	0.0885562	0.090494
GCST90200407	GCST90200644	0.0191872	0.032074
GCST90200407	GCST90200645	-0.0904662	-0.090001
GCST90200407	GCST90200646	0.0759915	0.077894
GCST90200407	GCST90200647	0.0341847	0.030735
GCST90200407	GCST90200648	-0.0673917	-0.062997
GCST90200407	GCST90200649	0.0195441	0.03496
GCST90200407	GCST90200650	-0.0790069	-0.067111
GCST90200407	GCST90200651	0.0208109	0.019511
GCST90200407	GCST90200652	0.0525168	0.055315
GCST90200407	GCST90200653	0.00252076	0.0058946
GCST90200407	GCST90200654	0.0219239	0.029853
GCST90200407	GCST90200655	-0.052674	-0.058598
GCST90200407	GCST90200656	0.0626651	0.078234
GCST90200407	GCST90200657	-0.00450266	0.016796
GCST90200407	GCST90200658	-0.0113666	0.001312
GCST90200407	GCST90200659	0.0740371	0.078997
GCST90200407	GCST90200660	-0.0535293	-0.047355
GCST90200407	GCST90200661	-0.0011649	0.018985
GCST90200407	GCST90200662	-0.0160198	-0.010093
GCST90200407	GCST90200663	-0.0672655	-0.065716
GCST90200407	GCST90200664	-0.0044206	-0.0072593
GCST90200407	GCST90200665	0.0412627	0.053315
GCST90200407	GCST90200666	-0.0126555	0.014399
GCST90200407	GCST90200667	0.0275816	0.030524
GCST90200407	GCST90200668	-0.0192081	-0.0093523
GCST90200407	GCST90200669	-0.0279661	-0.02828
GCST90200407	GCST90200670	0.00956012	0.020773
GCST90200407	GCST90200671	0.0600155	0.069553
GCST90200407	GCST90200672	-0.0293861	-0.01728
GCST90200407	GCST90200673	0.0188456	0.032431
GCST90200407	GCST90200674	0.0458155	0.056385
GCST90200407	GCST90200675	-0.122757	-0.10448
GCST90200407	GCST90200676	-0.0357332	-0.027004
GCST90200407	GCST90200677	-0.0784951	-0.055658
GCST90200407	GCST90200678	-0.100815	-0.084854
GCST90200407	GCST90200679	-0.0203199	-0.00098741
GCST90200407	GCST90200680	-0.0166438	-0.025111
GCST90200407	GCST90200681	-0.109496	-0.09787
GCST90200407	GCST90200682	0.101354	0.11289
GCST90200407	GCST90200683	-0.0689767	-0.05126
GCST90200407	GCST90200684	-0.0170363	-0.013154
GCST90200407	GCST90200685	0.0610532	0.065911
GCST90200407	GCST90200686	0.10311	0.12419
GCST90200407	GCST90200687	0.129825	0.15919
GCST90200407	GCST90200688	0.0287698	0.041938
GCST90200407	GCST90200689	-0.0233126	-0.014658
GCST90200407	GCST90200690	0.0582051	0.079001
GCST90200407	GCST90200691	-0.0255718	-0.022309
GCST90200407	GCST90200692	0.00997468	0.018735
GCST90200407	GCST90200693	-0.197066	-0.18212
GCST90200407	GCST90200694	0.113898	0.12515
GCST90200407	GCST90200695	0.145113	0.15786
GCST90200407	GCST90200696	-0.0608085	-0.051421
GCST90200407	GCST90200697	-0.0309123	-0.006071
GCST90200407	GCST90200698	-0.00464119	0.014638
GCST90200407	GCST90200699	-0.0174738	-0.0030243
GCST90200407	GCST90200700	0.0646511	0.065737
GCST90200407	GCST90200701	0.175479	0.19699
GCST90200407	GCST90200702	0.184129	0.20736
GCST90200407	GCST90200703	0.190601	0.2097
GCST90200407	GCST90200704	0.180499	0.20432
GCST90200407	GCST90200705	-0.00787196	-0.0051545
GCST90200407	GCST90200706	0.153512	0.17252
GCST90200407	GCST90200707	-0.0214385	-0.014644
GCST90200407	GCST90200708	0.00387006	0.013114
GCST90200407	GCST90200709	0.0840251	0.078982
GCST90200407	GCST90200710	-0.0387785	-0.02835
GCST90200407	GCST90200711	-0.0404315	-0.033125
GCST90200408	GCST90199622	-0.0295356	-0.0497
GCST90200408	GCST90199623	-0.0301156	-0.0285
GCST90200408	GCST90199624	-0.0475319	-0.0529
GCST90200408	GCST90199625	-0.0132976	-0.0049
GCST90200408	GCST90199626	-0.0406934	-0.0281
GCST90200408	GCST90199627	-0.0365371	-0.0282
GCST90200408	GCST90199628	-0.0361859	-0.0322
GCST90200408	GCST90199629	-0.0790764	-0.0537
GCST90200408	GCST90199630	-0.0175946	-0.0157
GCST90200408	GCST90199631	0.132449	0.141
GCST90200408	GCST90199632	0.0126553	0.013
GCST90200408	GCST90199633	0.0435585	0.042
GCST90200408	GCST90199634	0.0303756	0.0242
GCST90200408	GCST90199635	-0.091204	-0.0858
GCST90200408	GCST90199636	0.0360808	0.0291
GCST90200408	GCST90199637	0.0321223	0.0423
GCST90200408	GCST90199638	0.0535315	0.0548
GCST90200408	GCST90199639	-0.023857	-0.0149
GCST90200408	GCST90199640	0.0233136	0.0199
GCST90200408	GCST90199641	0.0463979	0.0497
GCST90200408	GCST90199642	0.225789	0.228
GCST90200408	GCST90199643	0.0919357	0.0895
GCST90200408	GCST90199644	0.0197581	0.0249
GCST90200408	GCST90199651	-0.0657352	-0.0349
GCST90200408	GCST90199668	0.00503687	-0.0041
GCST90200408	GCST90199673	-0.0276758	-0.0068
GCST90200408	GCST90200383	-0.000856037	0.013
GCST90200408	GCST90200384	-0.099601	-0.0852
GCST90200408	GCST90200385	0.148782	0.1587
GCST90200408	GCST90200386	0.0899361	0.0902
GCST90200408	GCST90200387	0.0817565	0.0805
GCST90200408	GCST90200388	-0.0150912	-0.0082
GCST90200408	GCST90200389	0.0115929	0.0072
GCST90200408	GCST90200390	0.0325261	0.0376
GCST90200408	GCST90200391	-0.0721867	-0.0663
GCST90200408	GCST90200392	-0.00640823	0.0067
GCST90200408	GCST90200393	-0.118084	-0.1047
GCST90200408	GCST90200394	0.20541	0.1963
GCST90200408	GCST90200395	-0.0314507	-0.0241
GCST90200408	GCST90200396	0.0206099	0.0238
GCST90200408	GCST90200397	0.0333284	0.0395
GCST90200408	GCST90200398	0.355987	0.3676
GCST90200408	GCST90200399	0.0123294	0.0123
GCST90200408	GCST90200400	-0.0174179	-0.0152
GCST90200408	GCST90200401	-0.0256952	-0.0255
GCST90200408	GCST90200402	-0.0271154	-0.0242
GCST90200408	GCST90200403	-0.15935	-0.1512
GCST90200408	GCST90200404	-0.0345373	-0.0223
GCST90200408	GCST90200409	-0.0174009	-0.0227
GCST90200408	GCST90200410	-0.0334616	-0.0293
GCST90200408	GCST90200411	0.165746	0.1623
GCST90200408	GCST90200412	0.286347	0.2852
GCST90200408	GCST90200413	-0.0394424	-0.0329
GCST90200408	GCST90200414	0.00883581	0.004
GCST90200408	GCST90200415	-0.137088	-0.1319
GCST90200408	GCST90200416	-0.0873024	-0.0847
GCST90200408	GCST90200417	-0.044208	-0.0472
GCST90200408	GCST90200418	-0.0584775	-0.0389
GCST90200408	GCST90200419	-0.149656	-0.1438
GCST90200408	GCST90200420	-0.177373	-0.1587
GCST90200408	GCST90200421	0.0265064	0.0187
GCST90200408	GCST90200422	-0.0908304	-0.087
GCST90200408	GCST90200423	-0.121516	-0.1009
GCST90200408	GCST90200424	-0.0104729	-0.0035
GCST90200408	GCST90200425	-0.100846	-0.0946
GCST90200408	GCST90200426	0.0885606	0.0975
GCST90200408	GCST90200427	0.0267197	0.0369
GCST90200408	GCST90200428	-0.0121372	-0.0233
GCST90200408	GCST90200429	-0.0173193	-0.0113
GCST90200408	GCST90200430	0.781256	0.7784
GCST90200408	GCST90200431	0.33668	0.3356
GCST90200408	GCST90200432	-0.119839	-0.1191
GCST90200408	GCST90200433	-0.0590614	-0.0448
GCST90200408	GCST90200434	-0.00205949	0.0059
GCST90200408	GCST90200435	0.0355381	0.0441
GCST90200408	GCST90200436	0.0648631	0.0706
GCST90200408	GCST90200437	0.19544	0.1907
GCST90200408	GCST90200438	-0.0301776	-0.0308
GCST90200408	GCST90200439	0.00809079	0.0083
GCST90200408	GCST90200440	0.227242	0.2412
GCST90200408	GCST90200441	-0.0407536	-0.0402
GCST90200408	GCST90200442	0.0428902	0.0464
GCST90200408	GCST90200443	0.0161689	0.0151
GCST90200408	GCST90200444	0.117692	0.1375
GCST90200408	GCST90200445	0.0218827	0.0178
GCST90200408	GCST90200446	0.021649	0.0363
GCST90200408	GCST90200447	0.055453	0.0514
GCST90200408	GCST90200448	0.110129	0.1073
GCST90200408	GCST90200449	0.102697	0.0942
GCST90200408	GCST90200450	0.00592288	0.0115
GCST90200408	GCST90200451	-0.0050724	-0.0024
GCST90200408	GCST90200452	-0.0837339	-0.0839
GCST90200408	GCST90200453	0.0526793	0.0545
GCST90200408	GCST90200454	-0.0265193	-0.0157
GCST90200408	GCST90200455	0.277169	0.2893
GCST90200408	GCST90200456	0.0671566	0.0805
GCST90200408	GCST90200457	-0.00607714	-0.0077
GCST90200408	GCST90200458	-0.115322	-0.0998
GCST90200408	GCST90200459	0.0247462	0.028
GCST90200408	GCST90200460	0.0311756	0.0274
GCST90200408	GCST90200461	0.128284	0.1267
GCST90200408	GCST90200462	-0.0911452	-0.0809
GCST90200408	GCST90200463	0.0400147	0.0483
GCST90200408	GCST90200464	-0.045192	-0.0337
GCST90200408	GCST90200465	0.00363324	0.0071
GCST90200408	GCST90200466	0.0769422	0.0729
GCST90200408	GCST90200467	-0.0196638	-0.0183
GCST90200408	GCST90200468	-0.0731701	-0.0564
GCST90200408	GCST90200469	-0.0741071	-0.0734
GCST90200408	GCST90200470	0.0448841	0.0383
GCST90200408	GCST90200471	0.0134528	0.0064
GCST90200408	GCST90200472	-0.060288	-0.0563
GCST90200408	GCST90200473	-0.0324403	-0.0119
GCST90200408	GCST90200474	0.0937901	0.0825
GCST90200408	GCST90200475	-0.0520027	-0.0373
GCST90200408	GCST90200476	-0.0446648	-0.0468
GCST90200408	GCST90200477	0.0386206	0.0503
GCST90200408	GCST90200478	0.046064	0.0468
GCST90200408	GCST90200479	-0.0349186	-0.0236
GCST90200408	GCST90200480	-0.00311379	-0.0065
GCST90200408	GCST90200481	-0.0194689	-0.0129
GCST90200408	GCST90200482	0.00599578	0.01
GCST90200408	GCST90200483	-0.103703	-0.1101
GCST90200408	GCST90200484	-0.0686844	-0.0672
GCST90200408	GCST90200485	0.018179	0.0141
GCST90200408	GCST90200486	-0.00811901	-0.0015
GCST90200408	GCST90200487	0.0670122	0.0632
GCST90200408	GCST90200488	0.100173	0.0944
GCST90200408	GCST90200489	0.0571133	0.0523
GCST90200408	GCST90200490	0.0647303	0.0709
GCST90200408	GCST90200491	0.0335266	0.0269
GCST90200408	GCST90200492	0.02406	0.0177
GCST90200408	GCST90200493	-0.0223347	-0.0264
GCST90200408	GCST90200494	0.0139134	0.0185
GCST90200408	GCST90200495	-0.0411192	-0.0525
GCST90200408	GCST90200496	0.0256799	0.0405
GCST90200408	GCST90200497	-0.0113217	0.0065
GCST90200408	GCST90200498	0.00125756	0.0109
GCST90200408	GCST90200499	0.0291194	0.0368
GCST90200408	GCST90200500	-0.0391917	-0.0376
GCST90200408	GCST90200501	0.0166914	0.0111
GCST90200408	GCST90200502	-0.0405674	-0.0352
GCST90200408	GCST90200503	-0.0141775	-0.0196
GCST90200408	GCST90200504	-0.00732758	0.0039
GCST90200408	GCST90200505	0.0239748	0.0085
GCST90200408	GCST90200506	-0.00199448	0.0123
GCST90200408	GCST90200507	0.0231	0.0302
GCST90200408	GCST90200508	-0.0026666	0.0051
GCST90200408	GCST90200509	-0.0478904	-0.0409
GCST90200408	GCST90200510	0.0498799	0.0524
GCST90200408	GCST90200511	-0.0276589	-0.0207
GCST90200408	GCST90200512	0.1996	0.2002
GCST90200408	GCST90200513	0.00838874	0.0198
GCST90200408	GCST90200514	0.0246162	0.016
GCST90200408	GCST90200515	0.0238509	0.0291
GCST90200408	GCST90200516	-0.0247779	-0.0097
GCST90200408	GCST90200517	0.0269667	0.0338
GCST90200408	GCST90200518	-0.00736428	0.0021
GCST90200408	GCST90200519	0.0222554	0.01
GCST90200408	GCST90200520	0.0722857	0.0756
GCST90200408	GCST90200521	-0.00496599	-0.0049
GCST90200408	GCST90200522	0.0198996	0.0262
GCST90200408	GCST90200523	0.0544541	0.0593
GCST90200408	GCST90200524	0.0381624	0.0476
GCST90200408	GCST90200525	0.0449218	0.0367
GCST90200408	GCST90200526	0.380163	0.3746
GCST90200408	GCST90200527	-0.0526951	-0.0354
GCST90200408	GCST90200528	0.0255088	0.0301
GCST90200408	GCST90200529	0.00152875	0.0146
GCST90200408	GCST90200530	0.0129883	0.028
GCST90200408	GCST90200531	-0.00205388	-0.0062
GCST90200408	GCST90200532	0.0769847	0.0719
GCST90200408	GCST90200533	0.0396139	0.0477
GCST90200408	GCST90200534	0.0853959	0.0885
GCST90200408	GCST90200535	-0.00388198	-0.0097
GCST90200408	GCST90200536	-0.0258493	-0.0241
GCST90200408	GCST90200537	0.0472346	0.0556
GCST90200408	GCST90200538	0.0127401	0.0204
GCST90200408	GCST90200539	0.00646583	0.0185
GCST90200408	GCST90200540	0.0443574	0.0373
GCST90200408	GCST90200541	0.0459715	0.0439
GCST90200408	GCST90200589	-0.0255031	-0.0232
GCST90200408	GCST90200590	0.0703848	0.0763
GCST90200408	GCST90200591	0.00359978	0.0103
GCST90200408	GCST90200592	-0.0631171	-0.0524
GCST90200408	GCST90200593	-0.021015	-0.0235
GCST90200408	GCST90200594	0.136246	0.1307
GCST90200408	GCST90200595	-0.0224097	-0.0215
GCST90200408	GCST90200596	0.0217052	0.0141
GCST90200408	GCST90200597	0.0819424	0.0808
GCST90200408	GCST90200598	-0.0132412	-0.0132
GCST90200408	GCST90200599	-0.126017	-0.1112
GCST90200408	GCST90200600	0.00295998	0.0103
GCST90200408	GCST90200601	0.108837	0.11
GCST90200408	GCST90200602	0.118817	0.1036
GCST90200408	GCST90200603	0.0573406	0.0555
GCST90200408	GCST90200604	0.104486	0.0982
GCST90200408	GCST90200605	0.0158836	0.0178
GCST90200408	GCST90200606	-0.0349843	-0.0381
GCST90200408	GCST90200607	-0.040513	-0.0421
GCST90200408	GCST90200608	-0.0234228	-0.017
GCST90200408	GCST90200609	0.0387071	0.0438
GCST90200408	GCST90200610	0.0611384	0.0645
GCST90200408	GCST90200611	0.0206021	0.0151
GCST90200408	GCST90200612	0.0265221	0.0281
GCST90200408	GCST90200613	0.0315028	0.0354
GCST90200408	GCST90200614	-0.0607653	-0.0565
GCST90200408	GCST90200615	-0.0780057	-0.0742
GCST90200408	GCST90200616	0.00144368	0.023
GCST90200408	GCST90200617	-0.089563	-0.0792
GCST90200408	GCST90200618	-0.0633926	-0.037
GCST90200408	GCST90200619	0.508425	0.5116
GCST90200408	GCST90200620	0.0394305	0.0444
GCST90200408	GCST90200621	-0.0540132	-0.0417
GCST90200408	GCST90200622	-0.0168238	-0.0289
GCST90200408	GCST90200623	0.0172951	0.0109
GCST90200408	GCST90200624	0.0127825	0.0325
GCST90200408	GCST90200625	-0.0712466	-0.0497
GCST90200408	GCST90200626	0.0248441	0.037
GCST90200408	GCST90200627	-0.0185579	-0.0198
GCST90200408	GCST90200628	-0.0920598	-0.0868
GCST90200408	GCST90200629	0.102417	0.0895
GCST90200408	GCST90200630	0.0108668	0.0291
GCST90200408	GCST90200631	-0.0129517	-0.0024
GCST90200408	GCST90200632	-0.0225487	-0.0103
GCST90200408	GCST90200633	0.0988498	0.1015
GCST90200408	GCST90200634	0.0777578	0.0796
GCST90200408	GCST90200635	0.0217745	0.0224
GCST90200408	GCST90200636	0.0323524	0.0337
GCST90200408	GCST90200637	0.00238392	0.0045
GCST90200408	GCST90200638	0.00167087	0.0051
GCST90200408	GCST90200639	-0.00370331	-0.0241
GCST90200408	GCST90200640	0.0188555	0.011
GCST90200408	GCST90200641	-0.0232033	-0.0202
GCST90200408	GCST90200642	-0.0115104	-0.0079
GCST90200408	GCST90200643	0.0570105	0.0546
GCST90200408	GCST90200644	0.142647	0.1411
GCST90200408	GCST90200645	-0.00256895	0.0023
GCST90200408	GCST90200646	0.094696	0.0935
GCST90200408	GCST90200647	-0.0488504	-0.0365
GCST90200408	GCST90200648	0.065854	0.0729
GCST90200408	GCST90200649	0.0683376	0.0769
GCST90200408	GCST90200650	0.132781	0.1464
GCST90200408	GCST90200651	0.0162371	0.0166
GCST90200408	GCST90200652	0.0583062	0.0626
GCST90200408	GCST90200653	0.00669399	0.0026
GCST90200408	GCST90200654	-0.0257937	-0.0146
GCST90200408	GCST90200655	-0.135343	-0.1365
GCST90200408	GCST90200656	0.0758587	0.0718
GCST90200408	GCST90200657	-0.0294529	-0.0057
GCST90200408	GCST90200658	-0.0152274	-0.0052
GCST90200408	GCST90200659	0.0165933	0.0235
GCST90200408	GCST90200660	-0.0316213	-0.0336
GCST90200408	GCST90200661	0.0237925	0.0216
GCST90200408	GCST90200662	0.020656	0.0039
GCST90200408	GCST90200663	-0.0508211	-0.0477
GCST90200408	GCST90200664	0.000943012	0.0075
GCST90200408	GCST90200665	0.0637462	0.078
GCST90200408	GCST90200666	0.568439	0.5671
GCST90200408	GCST90200667	-0.0357211	-0.0307
GCST90200408	GCST90200668	-0.0453993	-0.0519
GCST90200408	GCST90200669	-0.0112272	-0.0014
GCST90200408	GCST90200670	-0.0435607	-0.0344
GCST90200408	GCST90200671	0.11698	0.1164
GCST90200408	GCST90200672	0.0207469	0.025
GCST90200408	GCST90200673	0.117268	0.1171
GCST90200408	GCST90200674	0.00108784	0.0002
GCST90200408	GCST90200675	0.0438966	0.0454
GCST90200408	GCST90200676	0.022043	0.0339
GCST90200408	GCST90200677	0.0737406	0.0864
GCST90200408	GCST90200678	-0.020749	-0.0102
GCST90200408	GCST90200679	-0.0929082	-0.0783
GCST90200408	GCST90200680	-0.0189179	-0.016
GCST90200408	GCST90200681	0.10828	0.1142
GCST90200408	GCST90200682	0.0069095	0.0077
GCST90200408	GCST90200683	-0.013287	-0.0052
GCST90200408	GCST90200684	-0.0359503	-0.0174
GCST90200408	GCST90200685	0.0709237	0.0926
GCST90200408	GCST90200686	-0.0524176	-0.0388
GCST90200408	GCST90200687	-0.0368601	-0.017
GCST90200408	GCST90200688	0.0127915	0.0121
GCST90200408	GCST90200689	0.009258	0.0108
GCST90200408	GCST90200690	-0.015244	0.0075
GCST90200408	GCST90200691	-0.037903	-0.0383
GCST90200408	GCST90200692	0.0974565	0.1161
GCST90200408	GCST90200693	0.0717257	0.0725
GCST90200408	GCST90200694	-0.0850325	-0.0722
GCST90200408	GCST90200695	-0.0843181	-0.0688
GCST90200408	GCST90200696	-0.0122756	-0.0123
GCST90200408	GCST90200697	-0.00979822	-0.0056
GCST90200408	GCST90200698	-0.0169388	-0.013
GCST90200408	GCST90200699	0.0320597	0.0413
GCST90200408	GCST90200700	-0.00400353	-0.0051
GCST90200408	GCST90200701	-0.0259964	-0.0048
GCST90200408	GCST90200702	-0.0227338	-0.0012
GCST90200408	GCST90200703	-0.0166961	0.0049
GCST90200408	GCST90200704	-0.0521798	-0.0275
GCST90200408	GCST90200705	0.0281839	0.0412
GCST90200408	GCST90200706	-0.0158718	0.0056
GCST90200408	GCST90200707	-0.0886075	-0.087
GCST90200408	GCST90200708	0.0505607	0.059
GCST90200408	GCST90200709	0.00453905	0.0057
GCST90200408	GCST90200710	-0.0924894	-0.0925
GCST90200408	GCST90200711	-0.0522656	-0.0372
GCST90200409	GCST90199622	0.121409	0.1193
GCST90200409	GCST90199623	0.010743	0.0178
GCST90200409	GCST90199624	0.0265119	0.036
GCST90200409	GCST90199625	-0.0562916	-0.0484
GCST90200409	GCST90199626	0.0253181	0.0306
GCST90200409	GCST90199627	-0.00585772	0.0003
GCST90200409	GCST90199628	-0.00601811	0.0043
GCST90200409	GCST90199629	0.0378462	0.0426
GCST90200409	GCST90199630	-0.0426025	-0.0421
GCST90200409	GCST90199631	0.136537	0.1569
GCST90200409	GCST90199632	-0.0493517	-0.0482
GCST90200409	GCST90199633	0.0561617	0.0615
GCST90200409	GCST90199634	-0.0443266	-0.0323
GCST90200409	GCST90199635	-0.00684207	0.0005
GCST90200409	GCST90199636	-0.044565	-0.03
GCST90200409	GCST90199637	0.0355674	0.0518
GCST90200409	GCST90199638	-0.0225856	0.0014
GCST90200409	GCST90199639	0.0702052	0.0838
GCST90200409	GCST90199640	-0.1164	-0.1145
GCST90200409	GCST90199641	0.0110067	0.0129
GCST90200409	GCST90199642	-0.0418261	-0.0329
GCST90200409	GCST90199643	-0.056951	-0.0284
GCST90200409	GCST90199644	0.0099862	0.0214
GCST90200409	GCST90199651	0.301422	0.3091
GCST90200409	GCST90199668	0.175592	0.19
GCST90200409	GCST90199673	0.0805996	0.0938
GCST90200409	GCST90200383	-0.044022	-0.0324
GCST90200409	GCST90200384	-0.0242455	-0.0114
GCST90200409	GCST90200385	-0.0107015	-0.0099
GCST90200409	GCST90200386	-0.0269099	-0.0076
GCST90200409	GCST90200387	-0.0212883	-0.005
GCST90200409	GCST90200388	0.257121	0.2706
GCST90200409	GCST90200389	-0.00533614	0.0225
GCST90200409	GCST90200390	0.380065	0.3891
GCST90200409	GCST90200391	-0.0102997	0.0066
GCST90200409	GCST90200392	-0.00614258	0.0016
GCST90200409	GCST90200393	-0.00962221	0.0133
GCST90200409	GCST90200394	0.00839917	0.0218
GCST90200409	GCST90200395	0.0140593	0.0263
GCST90200409	GCST90200396	-0.0402386	-0.026
GCST90200409	GCST90200397	0.324475	0.3374
GCST90200409	GCST90200398	0.08991	0.0976
GCST90200409	GCST90200399	-0.0132511	0.0105
GCST90200409	GCST90200400	0.0498629	0.0632
GCST90200409	GCST90200401	-0.0163449	-0.0176
GCST90200409	GCST90200402	-0.0383633	-0.0167
GCST90200409	GCST90200403	-0.0401021	-0.0222
GCST90200409	GCST90200404	-0.0708942	-0.0511
GCST90200409	GCST90200410	0.577553	0.5767
GCST90200409	GCST90200411	-0.0603289	-0.063
GCST90200409	GCST90200412	-0.110027	-0.0858
GCST90200409	GCST90200413	0.0167677	0.0261
GCST90200409	GCST90200414	0.404659	0.4102
GCST90200409	GCST90200415	0.00884314	0.0227
GCST90200409	GCST90200416	-0.00336569	0.0191
GCST90200409	GCST90200417	-0.00465168	0.0026
GCST90200409	GCST90200418	0.0171996	0.0308
GCST90200409	GCST90200419	0.00415621	0.0128
GCST90200409	GCST90200420	0.051693	0.063
GCST90200409	GCST90200421	-0.0363379	-0.0333
GCST90200409	GCST90200422	0.0176648	0.0164
GCST90200409	GCST90200423	0.00849855	0.0239
GCST90200409	GCST90200424	-0.0397142	-0.0321
GCST90200409	GCST90200425	-0.083023	-0.0884
GCST90200409	GCST90200426	-0.0685222	-0.0625
GCST90200409	GCST90200427	-0.00243731	0.0088
GCST90200409	GCST90200428	0.398468	0.4026
GCST90200409	GCST90200429	-0.0301793	-0.0168
GCST90200409	GCST90200430	-0.0318197	-0.0252
GCST90200409	GCST90200431	-0.0946427	-0.0882
GCST90200409	GCST90200432	-0.0265128	-0.0098
GCST90200409	GCST90200433	-0.00924018	0.0076
GCST90200409	GCST90200434	-0.00768362	0.0025
GCST90200409	GCST90200435	0.0572256	0.0795
GCST90200409	GCST90200436	0.0839705	0.1094
GCST90200409	GCST90200437	-0.0999019	-0.1043
GCST90200409	GCST90200438	0.182421	0.1958
GCST90200409	GCST90200439	-0.00207875	0.0149
GCST90200409	GCST90200440	0.0112503	0.0032
GCST90200409	GCST90200441	-0.0109344	-0.0065
GCST90200409	GCST90200442	-0.0146575	0.0065
GCST90200409	GCST90200443	-0.00723946	0.0049
GCST90200409	GCST90200444	-0.0532129	-0.0361
GCST90200409	GCST90200445	0.246952	0.2486
GCST90200409	GCST90200446	0.255767	0.2642
GCST90200409	GCST90200447	-0.0368897	-0.041
GCST90200409	GCST90200448	0.107257	0.1038
GCST90200409	GCST90200449	-0.0903729	-0.0799
GCST90200409	GCST90200450	0.164315	0.1769
GCST90200409	GCST90200451	0.434535	0.4436
GCST90200409	GCST90200452	-0.0137383	-0.004
GCST90200409	GCST90200453	-0.0550813	-0.044
GCST90200409	GCST90200454	0.0201319	0.0417
GCST90200409	GCST90200455	0.0722064	0.0829
GCST90200409	GCST90200456	-0.0212125	-0.0039
GCST90200409	GCST90200457	0.414949	0.4258
GCST90200409	GCST90200458	0.0454003	0.0513
GCST90200409	GCST90200459	0.384809	0.3944
GCST90200409	GCST90200460	0.0504004	0.0596
GCST90200409	GCST90200461	0.0527413	0.0524
GCST90200409	GCST90200462	0.0642251	0.0689
GCST90200409	GCST90200463	-0.0451135	-0.0382
GCST90200409	GCST90200464	0.0262641	0.0339
GCST90200409	GCST90200465	-0.0977187	-0.0943
GCST90200409	GCST90200466	0.0709731	0.0754
GCST90200409	GCST90200467	0.00653516	0.0121
GCST90200409	GCST90200468	0.0231042	0.0368
GCST90200409	GCST90200469	0.0508167	0.0492
GCST90200409	GCST90200470	0.00562587	0.0235
GCST90200409	GCST90200471	-0.0209535	-0.0089
GCST90200409	GCST90200472	-0.0224692	-0.0272
GCST90200409	GCST90200473	0.0223258	0.0373
GCST90200409	GCST90200474	-0.0265958	-0.0136
GCST90200409	GCST90200475	0.0204998	0.0298
GCST90200409	GCST90200476	-0.0276281	-0.0369
GCST90200409	GCST90200477	-0.00541373	0.0021
GCST90200409	GCST90200478	-0.0518444	-0.0438
GCST90200409	GCST90200479	0.0398853	0.0479
GCST90200409	GCST90200480	-0.0337465	-0.0348
GCST90200409	GCST90200481	-0.03519	-0.0222
GCST90200409	GCST90200482	-0.0016099	-0.0039
GCST90200409	GCST90200483	0.0161661	0.0129
GCST90200409	GCST90200484	-0.00416275	-0.0056
GCST90200409	GCST90200485	0.0139779	0.0222
GCST90200409	GCST90200486	-0.0280167	-0.0247
GCST90200409	GCST90200487	0.0392536	0.0483
GCST90200409	GCST90200488	-0.064802	-0.0529
GCST90200409	GCST90200489	-0.0353712	-0.0411
GCST90200409	GCST90200490	0.0308921	0.0347
GCST90200409	GCST90200491	-0.0375163	-0.0389
GCST90200409	GCST90200492	-0.0192788	-0.0051
GCST90200409	GCST90200493	-0.0263506	-0.0346
GCST90200409	GCST90200494	-0.0910072	-0.0826
GCST90200409	GCST90200495	0.00917189	0.023
GCST90200409	GCST90200496	-0.0871655	-0.0672
GCST90200409	GCST90200497	-0.00755763	0.0002
GCST90200409	GCST90200498	0.0417505	0.0555
GCST90200409	GCST90200499	-0.0703723	-0.0626
GCST90200409	GCST90200500	-0.00323991	0.0094
GCST90200409	GCST90200501	-0.0840562	-0.0757
GCST90200409	GCST90200502	0.0253979	0.0375
GCST90200409	GCST90200503	-0.0149311	-0.0188
GCST90200409	GCST90200504	-0.00987416	-0.009
GCST90200409	GCST90200505	-0.0523828	-0.0446
GCST90200409	GCST90200506	-0.0345026	-0.0306
GCST90200409	GCST90200507	0.00898315	0.0264
GCST90200409	GCST90200508	0.0334905	0.0435
GCST90200409	GCST90200509	-0.00206842	0.0034
GCST90200409	GCST90200510	-0.123794	-0.1122
GCST90200409	GCST90200511	-0.0641816	-0.0477
GCST90200409	GCST90200512	0.0351893	0.0479
GCST90200409	GCST90200513	-0.0430786	-0.034
GCST90200409	GCST90200514	-0.0224982	-0.0204
GCST90200409	GCST90200515	-0.000624834	0.0113
GCST90200409	GCST90200516	0.00960778	0.0234
GCST90200409	GCST90200517	0.0256656	0.0394
GCST90200409	GCST90200518	0.0829226	0.0973
GCST90200409	GCST90200519	-0.0475034	-0.0491
GCST90200409	GCST90200520	0.00870871	0.0129
GCST90200409	GCST90200521	0.0251359	0.0454
GCST90200409	GCST90200522	-0.0130021	0.0028
GCST90200409	GCST90200523	0.0398484	0.0502
GCST90200409	GCST90200524	-0.044729	-0.0277
GCST90200409	GCST90200525	-0.0154297	0.0011
GCST90200409	GCST90200526	-0.0513671	-0.0356
GCST90200409	GCST90200527	0.104313	0.1118
GCST90200409	GCST90200528	0.0125903	0.0247
GCST90200409	GCST90200529	0.0350432	0.0445
GCST90200409	GCST90200530	0.235047	0.2458
GCST90200409	GCST90200531	0.0350674	0.059
GCST90200409	GCST90200532	-0.0475056	-0.0337
GCST90200409	GCST90200533	-0.0180895	0.0025
GCST90200409	GCST90200534	0.0554803	0.0603
GCST90200409	GCST90200535	0.00810044	0.0147
GCST90200409	GCST90200536	0.00458107	0.0169
GCST90200409	GCST90200537	0.105572	0.111
GCST90200409	GCST90200538	-0.00922015	-0.0129
GCST90200409	GCST90200539	-0.0102495	-0.0003
GCST90200409	GCST90200540	0.0126394	0.0234
GCST90200409	GCST90200541	0.00985394	0.0066
GCST90200409	GCST90200589	0.0629337	0.0609
GCST90200409	GCST90200590	0.0471439	0.0491
GCST90200409	GCST90200591	-0.0328835	-0.018
GCST90200409	GCST90200592	0.10942	0.1122
GCST90200409	GCST90200593	0.012064	0.0268
GCST90200409	GCST90200594	-0.0793309	-0.0669
GCST90200409	GCST90200595	-0.0187059	-0.0185
GCST90200409	GCST90200596	0.0733511	0.0707
GCST90200409	GCST90200597	-0.0344475	-0.0359
GCST90200409	GCST90200598	0.0493199	0.0691
GCST90200409	GCST90200599	0.0593447	0.0714
GCST90200409	GCST90200600	-0.0508021	-0.0386
GCST90200409	GCST90200601	-0.0380662	-0.0157
GCST90200409	GCST90200602	-0.0300602	-0.0193
GCST90200409	GCST90200603	-0.0182499	-0.0068
GCST90200409	GCST90200604	-0.00496443	0.0165
GCST90200409	GCST90200605	-0.00381268	-0.0015
GCST90200409	GCST90200606	0.0193327	0.0092
GCST90200409	GCST90200607	-0.0655996	-0.0512
GCST90200409	GCST90200608	0.00380001	0.0157
GCST90200409	GCST90200609	0.0296527	0.0318
GCST90200409	GCST90200610	-0.0311903	-0.0199
GCST90200409	GCST90200611	0.0285935	0.0235
GCST90200409	GCST90200612	0.176747	0.1811
GCST90200409	GCST90200613	-0.0837006	-0.0604
GCST90200409	GCST90200614	-0.0159861	-0.0078
GCST90200409	GCST90200615	0.154617	0.1522
GCST90200409	GCST90200616	-0.032973	-0.0201
GCST90200409	GCST90200617	0.142176	0.1522
GCST90200409	GCST90200618	0.341154	0.3395
GCST90200409	GCST90200619	0.0295046	0.0448
GCST90200409	GCST90200620	-0.0300509	-0.0132
GCST90200409	GCST90200621	-0.0352547	-0.027
GCST90200409	GCST90200622	-0.0302482	-0.0221
GCST90200409	GCST90200623	-0.0379935	-0.0332
GCST90200409	GCST90200624	0.0388164	0.0591
GCST90200409	GCST90200625	-0.0410542	-0.0188
GCST90200409	GCST90200626	0.0423578	0.0529
GCST90200409	GCST90200627	0.0507499	0.0538
GCST90200409	GCST90200628	0.140044	0.1384
GCST90200409	GCST90200629	-0.00204478	0.0082
GCST90200409	GCST90200630	0.0162719	0.0363
GCST90200409	GCST90200631	0.024415	0.0241
GCST90200409	GCST90200632	0.0198715	0.0299
GCST90200409	GCST90200633	-0.00864424	-0.0007
GCST90200409	GCST90200634	-0.0876236	-0.0673
GCST90200409	GCST90200635	0.053812	0.0638
GCST90200409	GCST90200636	0.0503813	0.0745
GCST90200409	GCST90200637	-0.0409382	-0.0331
GCST90200409	GCST90200638	0.0407887	0.0557
GCST90200409	GCST90200639	0.0223772	0.0133
GCST90200409	GCST90200640	0.0791838	0.09
GCST90200409	GCST90200641	0.00388259	0.0062
GCST90200409	GCST90200642	0.020974	0.0282
GCST90200409	GCST90200643	0.0346406	0.0424
GCST90200409	GCST90200644	0.00668741	0.0314
GCST90200409	GCST90200645	-0.0368887	-0.0377
GCST90200409	GCST90200646	-0.0490916	-0.0302
GCST90200409	GCST90200647	-0.0167003	-0.0123
GCST90200409	GCST90200648	-0.0280424	-0.0217
GCST90200409	GCST90200649	0.00839126	0.024
GCST90200409	GCST90200650	-0.0128048	0.0078
GCST90200409	GCST90200651	0.051295	0.0574
GCST90200409	GCST90200652	-0.021959	-0.0155
GCST90200409	GCST90200653	0.0379568	0.0541
GCST90200409	GCST90200654	0.0290591	0.0264
GCST90200409	GCST90200655	-0.0173042	0.0003
GCST90200409	GCST90200656	-0.0508948	-0.0262
GCST90200409	GCST90200657	0.039915	0.0536
GCST90200409	GCST90200658	-0.0159208	0.0059
GCST90200409	GCST90200659	0.00870982	0.0182
GCST90200409	GCST90200660	-0.0672561	-0.0484
GCST90200409	GCST90200661	-0.0062183	0.0093
GCST90200409	GCST90200662	-0.00681356	-0.0028
GCST90200409	GCST90200663	-0.00449469	0.0037
GCST90200409	GCST90200664	0.0431232	0.046
GCST90200409	GCST90200665	-0.0402647	-0.0315
GCST90200409	GCST90200666	-0.0426071	-0.026
GCST90200409	GCST90200667	0.00739152	0.0037
GCST90200409	GCST90200668	-0.0105155	-0.0076
GCST90200409	GCST90200669	-0.0337884	-0.018
GCST90200409	GCST90200670	0.0793333	0.0883
GCST90200409	GCST90200671	-0.00412089	-0.0118
GCST90200409	GCST90200672	-0.0481093	-0.034
GCST90200409	GCST90200673	0.00205977	0.0176
GCST90200409	GCST90200674	0.0560387	0.068
GCST90200409	GCST90200675	-0.0303494	-0.0119
GCST90200409	GCST90200676	0.00158587	0.0108
GCST90200409	GCST90200677	-0.0075646	0.0066
GCST90200409	GCST90200678	-0.023177	0.0001
GCST90200409	GCST90200679	-0.0579977	-0.0336
GCST90200409	GCST90200680	0.0368547	0.05
GCST90200409	GCST90200681	-0.0360888	-0.0217
GCST90200409	GCST90200682	0.0172987	0.0155
GCST90200409	GCST90200683	-0.0646112	-0.048
GCST90200409	GCST90200684	-0.0402142	-0.0173
GCST90200409	GCST90200685	-0.0491194	-0.0313
GCST90200409	GCST90200686	0.0466129	0.0568
GCST90200409	GCST90200687	0.0596054	0.0627
GCST90200409	GCST90200688	-0.00329954	0.0089
GCST90200409	GCST90200689	-0.0161033	-0.0016
GCST90200409	GCST90200690	-0.0188482	-0.0052
GCST90200409	GCST90200691	0.0120497	0.0144
GCST90200409	GCST90200692	0.0329602	0.046
GCST90200409	GCST90200693	-0.019572	-0.0209
GCST90200409	GCST90200694	0.0182717	0.0132
GCST90200409	GCST90200695	0.00305826	0.0123
GCST90200409	GCST90200696	-0.0432273	-0.0282
GCST90200409	GCST90200697	-0.0192982	-0.0084
GCST90200409	GCST90200698	-0.0050294	0.0067
GCST90200409	GCST90200699	0.0286222	0.0302
GCST90200409	GCST90200700	0.0820278	0.0891
GCST90200409	GCST90200701	0.0606877	0.0689
GCST90200409	GCST90200702	0.070933	0.0786
GCST90200409	GCST90200703	0.0932783	0.1031
GCST90200409	GCST90200704	0.0715052	0.0772
GCST90200409	GCST90200705	0.0646383	0.0678
GCST90200409	GCST90200706	0.0565544	0.063
GCST90200409	GCST90200707	-0.0592574	-0.0415
GCST90200409	GCST90200708	-0.0129885	0.0046
GCST90200409	GCST90200709	-0.0176151	-0.0129
GCST90200409	GCST90200710	0.220285	0.23
GCST90200409	GCST90200711	0.0168898	0.0348
GCST90200410	GCST90199622	0.214594	0.20608
GCST90200410	GCST90199623	0.000534608	-0.0018566
GCST90200410	GCST90199624	0.0661718	0.073489
GCST90200410	GCST90199625	-0.0679675	-0.056409
GCST90200410	GCST90199626	0.0475898	0.041892
GCST90200410	GCST90199627	-0.0185769	-0.013937
GCST90200410	GCST90199628	-0.0415294	-0.023578
GCST90200410	GCST90199629	0.0381033	0.042446
GCST90200410	GCST90199630	-0.0235157	-0.011559
GCST90200410	GCST90199631	0.171369	0.18356
GCST90200410	GCST90199632	-0.0639271	-0.058674
GCST90200410	GCST90199633	0.0388799	0.044774
GCST90200410	GCST90199634	-0.0693248	-0.06543
GCST90200410	GCST90199635	0.0317753	0.04687
GCST90200410	GCST90199636	-0.0063058	-0.0032633
GCST90200410	GCST90199637	0.0411941	0.057969
GCST90200410	GCST90199638	-0.0496999	-0.028477
GCST90200410	GCST90199639	0.0869711	0.096795
GCST90200410	GCST90199640	-0.178068	-0.17239
GCST90200410	GCST90199641	0.0225212	0.020654
GCST90200410	GCST90199642	-0.091175	-0.075308
GCST90200410	GCST90199643	-0.05998	-0.03902
GCST90200410	GCST90199644	0.0418623	0.048323
GCST90200410	GCST90199651	0.330748	0.34083
GCST90200410	GCST90199668	0.204834	0.21921
GCST90200410	GCST90199673	0.122021	0.12788
GCST90200410	GCST90200383	-0.0316667	-0.024044
GCST90200410	GCST90200384	-0.0430332	-0.028571
GCST90200410	GCST90200385	-0.0287856	-0.031738
GCST90200410	GCST90200386	-0.0509245	-0.023462
GCST90200410	GCST90200387	-0.0224321	-0.011371
GCST90200410	GCST90200388	0.264529	0.27444
GCST90200410	GCST90200389	0.0144961	0.021031
GCST90200410	GCST90200390	0.460644	0.46878
GCST90200410	GCST90200391	-0.00271194	0.01133
GCST90200410	GCST90200392	0.0427165	0.044214
GCST90200410	GCST90200393	-0.0125648	0.0025533
GCST90200410	GCST90200394	0.000371362	0.0085614
GCST90200410	GCST90200395	0.026721	0.033587
GCST90200410	GCST90200396	-0.0561349	-0.048932
GCST90200410	GCST90200397	0.364141	0.37563
GCST90200410	GCST90200398	0.107724	0.12061
GCST90200410	GCST90200399	-0.00588504	0.0023221
GCST90200410	GCST90200400	0.061999	0.065704
GCST90200410	GCST90200401	-0.0270128	-0.022812
GCST90200410	GCST90200402	-0.0413639	-0.025384
GCST90200410	GCST90200403	-0.0672808	-0.042957
GCST90200410	GCST90200404	-0.0933347	-0.084909
GCST90200410	GCST90200411	-0.06028	-0.063701
GCST90200410	GCST90200412	-0.138711	-0.12626
GCST90200410	GCST90200413	0.0216496	0.030967
GCST90200410	GCST90200414	0.508597	0.51354
GCST90200410	GCST90200415	0.0309496	0.030309
GCST90200410	GCST90200416	-0.00858069	0.005618
GCST90200410	GCST90200417	0.0214553	0.026027
GCST90200410	GCST90200418	0.0209779	0.027471
GCST90200410	GCST90200419	0.0177052	0.015325
GCST90200410	GCST90200420	0.0636922	0.077604
GCST90200410	GCST90200421	-0.05635	-0.049923
GCST90200410	GCST90200422	0.0415784	0.033268
GCST90200410	GCST90200423	0.0288481	0.037019
GCST90200410	GCST90200424	-0.057023	-0.045806
GCST90200410	GCST90200425	-0.120708	-0.12129
GCST90200410	GCST90200426	-0.0785294	-0.067528
GCST90200410	GCST90200427	0.000745794	0.0036217
GCST90200410	GCST90200428	0.60447	0.60916
GCST90200410	GCST90200429	-0.0184872	-0.0037209
GCST90200410	GCST90200430	-0.0460416	-0.034457
GCST90200410	GCST90200431	-0.106791	-0.11536
GCST90200410	GCST90200432	-0.0263062	-0.015566
GCST90200410	GCST90200433	0.0260097	0.037702
GCST90200410	GCST90200434	-0.0123935	-0.014158
GCST90200410	GCST90200435	0.0905388	0.11504
GCST90200410	GCST90200436	0.136528	0.1579
GCST90200410	GCST90200437	-0.0843312	-0.080405
GCST90200410	GCST90200438	0.240039	0.24726
GCST90200410	GCST90200439	0.011064	0.020722
GCST90200410	GCST90200440	0.0684386	0.067376
GCST90200410	GCST90200441	0.010071	0.012144
GCST90200410	GCST90200442	-0.00538054	0.0069551
GCST90200410	GCST90200443	-0.0287264	-0.0098152
GCST90200410	GCST90200444	-0.0555574	-0.034301
GCST90200410	GCST90200445	0.379698	0.39727
GCST90200410	GCST90200446	0.276004	0.2834
GCST90200410	GCST90200447	-0.0484838	-0.048649
GCST90200410	GCST90200448	0.116734	0.1139
GCST90200410	GCST90200449	-0.117032	-0.10257
GCST90200410	GCST90200450	0.218552	0.22056
GCST90200410	GCST90200451	0.576131	0.58282
GCST90200410	GCST90200452	0.00857859	0.0073635
GCST90200410	GCST90200453	-0.0524786	-0.039669
GCST90200410	GCST90200454	0.0315973	0.048477
GCST90200410	GCST90200455	0.0691972	0.08311
GCST90200410	GCST90200456	-0.0863822	-0.069472
GCST90200410	GCST90200457	0.54964	0.55824
GCST90200410	GCST90200458	0.0380844	0.057647
GCST90200410	GCST90200459	0.477779	0.48728
GCST90200410	GCST90200460	0.0257835	0.025969
GCST90200410	GCST90200461	0.0336074	0.032065
GCST90200410	GCST90200462	0.0858703	0.085057
GCST90200410	GCST90200463	-0.107695	-0.092041
GCST90200410	GCST90200464	0.0382172	0.047133
GCST90200410	GCST90200465	-0.108423	-0.10945
GCST90200410	GCST90200466	0.0562237	0.0495
GCST90200410	GCST90200467	-0.00969624	0.0059591
GCST90200410	GCST90200468	0.039821	0.053826
GCST90200410	GCST90200469	0.0661789	0.066527
GCST90200410	GCST90200470	0.00846318	0.022954
GCST90200410	GCST90200471	0.0137865	0.017535
GCST90200410	GCST90200472	-0.0147628	0.001053
GCST90200410	GCST90200473	0.0298044	0.044518
GCST90200410	GCST90200474	-0.0268067	-0.021178
GCST90200410	GCST90200475	0.0395676	0.050704
GCST90200410	GCST90200476	-0.0100941	-0.0082868
GCST90200410	GCST90200477	-0.0178398	-0.013311
GCST90200410	GCST90200478	-0.0540503	-0.044983
GCST90200410	GCST90200479	0.0347866	0.037271
GCST90200410	GCST90200480	-0.046201	-0.03826
GCST90200410	GCST90200481	-0.0386896	-0.020249
GCST90200410	GCST90200482	-0.0409981	-0.041761
GCST90200410	GCST90200483	0.0450328	0.054023
GCST90200410	GCST90200484	-0.0168282	-0.0040934
GCST90200410	GCST90200485	0.0225547	0.03054
GCST90200410	GCST90200486	-0.0297709	-0.011043
GCST90200410	GCST90200487	-0.011305	-0.010603
GCST90200410	GCST90200488	-0.0854677	-0.077887
GCST90200410	GCST90200489	-0.0453881	-0.04119
GCST90200410	GCST90200490	0.0224924	0.031318
GCST90200410	GCST90200491	-0.0316779	-0.030986
GCST90200410	GCST90200492	0.00192455	0.009581
GCST90200410	GCST90200493	-0.0273292	-0.023203
GCST90200410	GCST90200494	-0.108822	-0.1018
GCST90200410	GCST90200495	0.0331951	0.039594
GCST90200410	GCST90200496	-0.0899499	-0.079816
GCST90200410	GCST90200497	-0.00570197	0.0083682
GCST90200410	GCST90200498	0.100301	0.10461
GCST90200410	GCST90200499	-0.0939498	-0.097903
GCST90200410	GCST90200500	0.00605036	0.0249
GCST90200410	GCST90200501	-0.0829048	-0.088501
GCST90200410	GCST90200502	0.0454495	0.045793
GCST90200410	GCST90200503	-0.0186738	-0.014775
GCST90200410	GCST90200504	-0.00780168	-0.0057105
GCST90200410	GCST90200505	-0.0797889	-0.073956
GCST90200410	GCST90200506	-0.0195716	-0.015655
GCST90200410	GCST90200507	0.010978	0.025896
GCST90200410	GCST90200508	0.0818399	0.08323
GCST90200410	GCST90200509	-0.00347025	0.0025946
GCST90200410	GCST90200510	-0.164266	-0.15902
GCST90200410	GCST90200511	-0.0553739	-0.043387
GCST90200410	GCST90200512	0.023751	0.04055
GCST90200410	GCST90200513	-0.0707207	-0.059346
GCST90200410	GCST90200514	-0.0504091	-0.044369
GCST90200410	GCST90200515	-0.00692783	0.0021969
GCST90200410	GCST90200516	0.0147778	0.020594
GCST90200410	GCST90200517	0.00845589	0.033658
GCST90200410	GCST90200518	0.0618181	0.07687
GCST90200410	GCST90200519	-0.0281895	-0.017573
GCST90200410	GCST90200520	-0.00540506	-0.008817
GCST90200410	GCST90200521	0.0798606	0.094167
GCST90200410	GCST90200522	0.00316836	0.0098651
GCST90200410	GCST90200523	0.0615777	0.07626
GCST90200410	GCST90200524	-0.00917024	-0.0086818
GCST90200410	GCST90200525	0.00422403	0.015038
GCST90200410	GCST90200526	-0.0622081	-0.052669
GCST90200410	GCST90200527	0.157918	0.16846
GCST90200410	GCST90200528	0.00230131	0.00623
GCST90200410	GCST90200529	0.0388904	0.059737
GCST90200410	GCST90200530	0.30436	0.3065
GCST90200410	GCST90200531	0.051127	0.062067
GCST90200410	GCST90200532	-0.0864857	-0.083262
GCST90200410	GCST90200533	-0.0540565	-0.041929
GCST90200410	GCST90200534	0.0838467	0.091829
GCST90200410	GCST90200535	0.0335617	0.041448
GCST90200410	GCST90200536	-0.00105512	0.0077436
GCST90200410	GCST90200537	0.124814	0.12504
GCST90200410	GCST90200538	-0.0170219	-0.015821
GCST90200410	GCST90200539	-0.0524206	-0.04196
GCST90200410	GCST90200540	-0.0071724	0.0011759
GCST90200410	GCST90200541	-0.0288134	-0.027151
GCST90200410	GCST90200589	0.0508016	0.050917
GCST90200410	GCST90200590	0.0294832	0.038667
GCST90200410	GCST90200591	-0.0449989	-0.03672
GCST90200410	GCST90200592	0.108388	0.11096
GCST90200410	GCST90200593	0.0299732	0.035804
GCST90200410	GCST90200594	-0.145438	-0.13851
GCST90200410	GCST90200595	-0.0441638	-0.042237
GCST90200410	GCST90200596	0.133229	0.13406
GCST90200410	GCST90200597	-0.0654738	-0.050406
GCST90200410	GCST90200598	0.0747177	0.085716
GCST90200410	GCST90200599	0.10092	0.10179
GCST90200410	GCST90200600	-0.05744	-0.04202
GCST90200410	GCST90200601	-0.0681324	-0.045575
GCST90200410	GCST90200602	-0.0294084	-0.028358
GCST90200410	GCST90200603	0.000989949	0.020767
GCST90200410	GCST90200604	0.0172195	0.023201
GCST90200410	GCST90200605	-0.00617097	-0.010612
GCST90200410	GCST90200606	0.0239005	0.026614
GCST90200410	GCST90200607	-0.0812876	-0.070857
GCST90200410	GCST90200608	-0.0198079	-0.0056271
GCST90200410	GCST90200609	0.00340848	0.0080551
GCST90200410	GCST90200610	-0.0568116	-0.050233
GCST90200410	GCST90200611	0.0304746	0.033147
GCST90200410	GCST90200612	0.189623	0.20039
GCST90200410	GCST90200613	-0.13869	-0.12473
GCST90200410	GCST90200614	-0.0100123	-0.0059431
GCST90200410	GCST90200615	0.204415	0.20447
GCST90200410	GCST90200616	-0.0677802	-0.060472
GCST90200410	GCST90200617	0.191989	0.19965
GCST90200410	GCST90200618	0.414487	0.42122
GCST90200410	GCST90200619	0.056441	0.0666
GCST90200410	GCST90200620	-0.0414671	-0.024596
GCST90200410	GCST90200621	-0.036571	-0.032771
GCST90200410	GCST90200622	-0.0246773	-0.0069188
GCST90200410	GCST90200623	-0.0334145	-0.026765
GCST90200410	GCST90200624	0.0556958	0.083345
GCST90200410	GCST90200625	-0.0474443	-0.043889
GCST90200410	GCST90200626	0.0469963	0.052095
GCST90200410	GCST90200627	0.0837484	0.080853
GCST90200410	GCST90200628	0.223905	0.22759
GCST90200410	GCST90200629	-0.0208852	-0.0062194
GCST90200410	GCST90200630	0.0390682	0.052819
GCST90200410	GCST90200631	0.0415679	0.040839
GCST90200410	GCST90200632	0.049855	0.058441
GCST90200410	GCST90200633	-0.0327587	-0.021886
GCST90200410	GCST90200634	-0.0742582	-0.062815
GCST90200410	GCST90200635	0.0997393	0.099732
GCST90200410	GCST90200636	0.0817499	0.10105
GCST90200410	GCST90200637	-0.0351734	-0.016795
GCST90200410	GCST90200638	0.0946933	0.10472
GCST90200410	GCST90200639	0.0199861	0.019698
GCST90200410	GCST90200640	0.0489418	0.059847
GCST90200410	GCST90200641	0.00168508	0.008412
GCST90200410	GCST90200642	0.0295774	0.032
GCST90200410	GCST90200643	-0.00426107	-0.0011664
GCST90200410	GCST90200644	-0.012638	0.010004
GCST90200410	GCST90200645	-0.0628536	-0.065083
GCST90200410	GCST90200646	-0.0975493	-0.083726
GCST90200410	GCST90200647	-0.0245436	-0.020214
GCST90200410	GCST90200648	-0.0229622	-0.014843
GCST90200410	GCST90200649	-0.0232945	-0.012544
GCST90200410	GCST90200650	-0.029353	-0.014872
GCST90200410	GCST90200651	0.0591139	0.071788
GCST90200410	GCST90200652	-0.0366317	-0.036573
GCST90200410	GCST90200653	0.0792396	0.085316
GCST90200410	GCST90200654	0.00618854	0.01231
GCST90200410	GCST90200655	-0.0431164	-0.035155
GCST90200410	GCST90200656	-0.0580948	-0.040459
GCST90200410	GCST90200657	0.0510072	0.063889
GCST90200410	GCST90200658	-0.0116737	0.0080399
GCST90200410	GCST90200659	-0.000806943	0.0073163
GCST90200410	GCST90200660	-0.0832179	-0.072139
GCST90200410	GCST90200661	-0.0133129	-0.0042774
GCST90200410	GCST90200662	0.00212514	0.016184
GCST90200410	GCST90200663	0.0289712	0.028309
GCST90200410	GCST90200664	0.0466851	0.052215
GCST90200410	GCST90200665	-0.0836509	-0.069561
GCST90200410	GCST90200666	-0.0542472	-0.045705
GCST90200410	GCST90200667	0.00132308	0.0057758
GCST90200410	GCST90200668	-0.0167404	-0.0045367
GCST90200410	GCST90200669	-0.0500948	-0.030922
GCST90200410	GCST90200670	0.0994855	0.10999
GCST90200410	GCST90200671	-0.030235	-0.01903
GCST90200410	GCST90200672	-0.0555822	-0.050593
GCST90200410	GCST90200673	-0.0176364	0.0058218
GCST90200410	GCST90200674	0.0761143	0.083981
GCST90200410	GCST90200675	-0.0278363	-0.011791
GCST90200410	GCST90200676	-0.00642132	0.0098236
GCST90200410	GCST90200677	-0.0320383	-0.014694
GCST90200410	GCST90200678	-0.0287892	-0.014045
GCST90200410	GCST90200679	-0.089283	-0.065023
GCST90200410	GCST90200680	0.0731319	0.088841
GCST90200410	GCST90200681	-0.0380163	-0.032957
GCST90200410	GCST90200682	0.0216326	0.019399
GCST90200410	GCST90200683	-0.0858756	-0.069195
GCST90200410	GCST90200684	-0.0117275	-0.0043229
GCST90200410	GCST90200685	-0.0935631	-0.080457
GCST90200410	GCST90200686	0.0493603	0.067179
GCST90200410	GCST90200687	0.0706209	0.086787
GCST90200410	GCST90200688	0.0161873	0.027119
GCST90200410	GCST90200689	-0.0162827	-0.005807
GCST90200410	GCST90200690	-0.0431921	-0.024124
GCST90200410	GCST90200691	0.0210019	0.019717
GCST90200410	GCST90200692	0.0210253	0.02966
GCST90200410	GCST90200693	-0.0418118	-0.044646
GCST90200410	GCST90200694	0.0293328	0.025927
GCST90200410	GCST90200695	-0.00428254	-0.0029608
GCST90200410	GCST90200696	-0.0512715	-0.041129
GCST90200410	GCST90200697	-0.042754	-0.018138
GCST90200410	GCST90200698	-0.0224772	0.0010076
GCST90200410	GCST90200699	0.0191051	0.021595
GCST90200410	GCST90200700	0.116019	0.11849
GCST90200410	GCST90200701	0.0585626	0.071421
GCST90200410	GCST90200702	0.0723997	0.085764
GCST90200410	GCST90200703	0.0943376	0.10773
GCST90200410	GCST90200704	0.0821935	0.098624
GCST90200410	GCST90200705	0.0731836	0.087805
GCST90200410	GCST90200706	0.0509472	0.06124
GCST90200410	GCST90200707	-0.0668329	-0.061436
GCST90200410	GCST90200708	-0.0382711	-0.019098
GCST90200410	GCST90200709	0.00212547	0.010451
GCST90200410	GCST90200710	0.416965	0.42429
GCST90200410	GCST90200711	0.0408021	0.055053
GCST90200411	GCST90199622	0.0218312	0.02812
GCST90200411	GCST90199623	0.0215109	0.036991
GCST90200411	GCST90199624	-0.00795884	-0.0020677
GCST90200411	GCST90199625	0.390343	0.40208
GCST90200411	GCST90199626	0.114232	0.12318
GCST90200411	GCST90199627	0.090856	0.096136
GCST90200411	GCST90199628	0.00215416	0.003592
GCST90200411	GCST90199629	0.00475428	0.01115
GCST90200411	GCST90199630	0.060636	0.063557
GCST90200411	GCST90199631	0.13463	0.13899
GCST90200411	GCST90199632	0.0522939	0.051478
GCST90200411	GCST90199633	0.0699155	0.073696
GCST90200411	GCST90199634	0.206634	0.20515
GCST90200411	GCST90199635	-0.032141	-0.010559
GCST90200411	GCST90199636	0.186331	0.18605
GCST90200411	GCST90199637	0.249712	0.26381
GCST90200411	GCST90199638	0.199187	0.20928
GCST90200411	GCST90199639	0.00368559	0.0054388
GCST90200411	GCST90199640	0.296324	0.30386
GCST90200411	GCST90199641	0.0607715	0.057891
GCST90200411	GCST90199642	0.172201	0.18357
GCST90200411	GCST90199643	0.18531	0.18994
GCST90200411	GCST90199644	-0.0322595	-0.031861
GCST90200411	GCST90199651	-0.307174	-0.29787
GCST90200411	GCST90199668	-0.1148	-0.10814
GCST90200411	GCST90199673	-0.029836	-0.019554
GCST90200411	GCST90200383	0.286876	0.30187
GCST90200411	GCST90200384	-0.074113	-0.065992
GCST90200411	GCST90200385	0.0960699	0.099829
GCST90200411	GCST90200386	0.107863	0.10587
GCST90200411	GCST90200387	0.167986	0.18059
GCST90200411	GCST90200388	-0.286644	-0.28985
GCST90200411	GCST90200389	0.330278	0.33957
GCST90200411	GCST90200390	-0.228507	-0.23091
GCST90200411	GCST90200391	0.347014	0.35481
GCST90200411	GCST90200392	0.107323	0.10352
GCST90200411	GCST90200393	0.0755845	0.091048
GCST90200411	GCST90200394	-0.0171618	-0.021908
GCST90200411	GCST90200395	-0.0136575	-0.0044131
GCST90200411	GCST90200396	0.369355	0.37812
GCST90200411	GCST90200397	-0.241038	-0.23875
GCST90200411	GCST90200398	0.106025	0.1123
GCST90200411	GCST90200399	0.359315	0.36535
GCST90200411	GCST90200400	-0.090547	-0.078003
GCST90200411	GCST90200401	0.0120218	0.019555
GCST90200411	GCST90200402	0.213851	0.22936
GCST90200411	GCST90200403	0.0892326	0.090503
GCST90200411	GCST90200404	0.287996	0.30269
GCST90200411	GCST90200412	0.234201	0.24496
GCST90200411	GCST90200413	-0.00646694	-0.0041913
GCST90200411	GCST90200414	-0.194563	-0.20016
GCST90200411	GCST90200415	0.168908	0.17517
GCST90200411	GCST90200416	-0.0116294	-0.018151
GCST90200411	GCST90200417	0.176498	0.19193
GCST90200411	GCST90200418	-0.0843187	-0.078792
GCST90200411	GCST90200419	0.235488	0.24823
GCST90200411	GCST90200420	-0.0301813	-0.012074
GCST90200411	GCST90200421	0.0538694	0.060442
GCST90200411	GCST90200422	-0.025335	-0.021114
GCST90200411	GCST90200423	-0.0667988	-0.045611
GCST90200411	GCST90200424	0.215961	0.22201
GCST90200411	GCST90200425	0.121761	0.13642
GCST90200411	GCST90200426	0.0563028	0.061117
GCST90200411	GCST90200427	0.367357	0.38158
GCST90200411	GCST90200428	0.0349982	0.037907
GCST90200411	GCST90200429	0.0315914	0.030601
GCST90200411	GCST90200430	0.206993	0.20257
GCST90200411	GCST90200431	0.461245	0.47712
GCST90200411	GCST90200432	0.352829	0.36093
GCST90200411	GCST90200433	0.126617	0.14331
GCST90200411	GCST90200434	0.0963731	0.11072
GCST90200411	GCST90200435	-0.113868	-0.10929
GCST90200411	GCST90200436	-0.0340681	-0.031978
GCST90200411	GCST90200437	0.152557	0.14759
GCST90200411	GCST90200438	-0.100349	-0.11163
GCST90200411	GCST90200439	0.136316	0.13857
GCST90200411	GCST90200440	0.120475	0.13185
GCST90200411	GCST90200441	0.217769	0.22719
GCST90200411	GCST90200442	0.346997	0.35655
GCST90200411	GCST90200443	0.08483	0.080413
GCST90200411	GCST90200444	0.0753781	0.076616
GCST90200411	GCST90200445	0.1393	0.14971
GCST90200411	GCST90200446	-0.108471	-0.10176
GCST90200411	GCST90200447	0.164952	0.16859
GCST90200411	GCST90200448	0.0242772	0.011538
GCST90200411	GCST90200449	0.146821	0.15497
GCST90200411	GCST90200450	-0.00815252	0.0011227
GCST90200411	GCST90200451	-0.20649	-0.2033
GCST90200411	GCST90200452	0.254312	0.26421
GCST90200411	GCST90200453	0.0819579	0.072978
GCST90200411	GCST90200454	0.0991172	0.11586
GCST90200411	GCST90200455	0.0518002	0.063384
GCST90200411	GCST90200456	0.0429755	0.057791
GCST90200411	GCST90200457	-0.182996	-0.18657
GCST90200411	GCST90200458	-0.0547841	-0.037348
GCST90200411	GCST90200459	-0.224921	-0.22723
GCST90200411	GCST90200460	-0.0154418	-0.0086093
GCST90200411	GCST90200461	0.106769	0.1065
GCST90200411	GCST90200462	-0.0636892	-0.063727
GCST90200411	GCST90200463	0.00889945	0.015686
GCST90200411	GCST90200464	-0.0389626	-0.034618
GCST90200411	GCST90200465	0.184236	0.1933
GCST90200411	GCST90200466	-4.04236e-05	0.005464
GCST90200411	GCST90200467	0.026444	0.033076
GCST90200411	GCST90200468	-0.056312	-0.052047
GCST90200411	GCST90200469	-0.046313	-0.049658
GCST90200411	GCST90200470	0.0324274	0.030507
GCST90200411	GCST90200471	0.0442236	0.054202
GCST90200411	GCST90200472	-0.00876069	0.0082921
GCST90200411	GCST90200473	0.0873686	0.099541
GCST90200411	GCST90200474	0.10803	0.11068
GCST90200411	GCST90200475	-0.0461462	-0.033546
GCST90200411	GCST90200476	-0.000574991	0.017706
GCST90200411	GCST90200477	0.0641119	0.066361
GCST90200411	GCST90200478	0.148191	0.16063
GCST90200411	GCST90200479	-0.0451621	-0.03441
GCST90200411	GCST90200480	0.070092	0.095734
GCST90200411	GCST90200481	0.0193079	0.032895
GCST90200411	GCST90200482	0.170665	0.17788
GCST90200411	GCST90200483	-0.0292418	-0.016924
GCST90200411	GCST90200484	0.00995701	0.022788
GCST90200411	GCST90200485	0.098933	0.10323
GCST90200411	GCST90200486	0.00935267	0.020931
GCST90200411	GCST90200487	0.035579	0.036683
GCST90200411	GCST90200488	0.150834	0.14799
GCST90200411	GCST90200489	0.255827	0.2583
GCST90200411	GCST90200490	0.0289135	0.034167
GCST90200411	GCST90200491	0.0204572	0.025458
GCST90200411	GCST90200492	0.247764	0.2553
GCST90200411	GCST90200493	0.0113317	0.01881
GCST90200411	GCST90200494	0.225089	0.22931
GCST90200411	GCST90200495	0.124457	0.12993
GCST90200411	GCST90200496	0.215588	0.22664
GCST90200411	GCST90200497	0.0263008	0.04317
GCST90200411	GCST90200498	0.0101281	0.015193
GCST90200411	GCST90200499	0.194697	0.19993
GCST90200411	GCST90200500	-0.0247712	-0.010575
GCST90200411	GCST90200501	0.125689	0.13834
GCST90200411	GCST90200502	-0.016512	-0.0059687
GCST90200411	GCST90200503	0.00380287	0.011218
GCST90200411	GCST90200504	-0.00744581	-0.0050549
GCST90200411	GCST90200505	0.142163	0.15259
GCST90200411	GCST90200506	0.0632319	0.073714
GCST90200411	GCST90200507	0.0317521	0.041632
GCST90200411	GCST90200508	0.0123715	0.027263
GCST90200411	GCST90200509	0.0596894	0.062334
GCST90200411	GCST90200510	0.216774	0.23031
GCST90200411	GCST90200511	0.106612	0.11525
GCST90200411	GCST90200512	-0.00886285	0.014567
GCST90200411	GCST90200513	0.0769055	0.078879
GCST90200411	GCST90200514	0.0249266	0.028185
GCST90200411	GCST90200515	0.0038795	0.0067529
GCST90200411	GCST90200516	0.0238733	0.022143
GCST90200411	GCST90200517	0.0154605	0.016737
GCST90200411	GCST90200518	-0.114374	-0.12176
GCST90200411	GCST90200519	0.0609279	0.068535
GCST90200411	GCST90200520	0.0527922	0.048791
GCST90200411	GCST90200521	-0.0343229	-0.035202
GCST90200411	GCST90200522	0.0252387	0.024297
GCST90200411	GCST90200523	0.0331578	0.034712
GCST90200411	GCST90200524	0.132972	0.14155
GCST90200411	GCST90200525	0.0523785	0.053805
GCST90200411	GCST90200526	0.300608	0.30451
GCST90200411	GCST90200527	-0.10216	-0.09877
GCST90200411	GCST90200528	0.00562764	-0.0064094
GCST90200411	GCST90200529	-0.1144	-0.11423
GCST90200411	GCST90200530	-0.217735	-0.21421
GCST90200411	GCST90200531	0.122559	0.1244
GCST90200411	GCST90200532	0.0740457	0.07427
GCST90200411	GCST90200533	-0.0451539	-0.033256
GCST90200411	GCST90200534	-0.0450143	-0.047418
GCST90200411	GCST90200535	0.0461409	0.046925
GCST90200411	GCST90200536	0.0102049	0.0076805
GCST90200411	GCST90200537	0.0170268	0.031848
GCST90200411	GCST90200538	0.180706	0.18817
GCST90200411	GCST90200539	-0.0303299	-0.022122
GCST90200411	GCST90200540	0.122171	0.13058
GCST90200411	GCST90200541	0.0278547	0.027075
GCST90200411	GCST90200589	-0.0534744	-0.045539
GCST90200411	GCST90200590	0.0222842	0.029027
GCST90200411	GCST90200591	0.0457795	0.056948
GCST90200411	GCST90200592	-0.125384	-0.11613
GCST90200411	GCST90200593	0.0278263	0.032196
GCST90200411	GCST90200594	0.161411	0.17527
GCST90200411	GCST90200595	-0.0156191	0.0021509
GCST90200411	GCST90200596	-0.0102517	-0.010126
GCST90200411	GCST90200597	0.111401	0.11934
GCST90200411	GCST90200598	0.0911348	0.10483
GCST90200411	GCST90200599	-0.0863408	-0.076009
GCST90200411	GCST90200600	0.140973	0.13709
GCST90200411	GCST90200601	0.132767	0.14502
GCST90200411	GCST90200602	0.0663592	0.060403
GCST90200411	GCST90200603	0.12705	0.12791
GCST90200411	GCST90200604	0.00933915	0.0055814
GCST90200411	GCST90200605	0.00349065	0.0082338
GCST90200411	GCST90200606	-0.028968	-0.014488
GCST90200411	GCST90200607	0.0290347	0.043842
GCST90200411	GCST90200608	0.0326468	0.037851
GCST90200411	GCST90200609	0.0157195	0.0058517
GCST90200411	GCST90200610	0.248973	0.25104
GCST90200411	GCST90200611	-0.0344448	-0.038084
GCST90200411	GCST90200612	-0.162924	-0.16685
GCST90200411	GCST90200613	0.0220461	0.034206
GCST90200411	GCST90200614	0.0364877	0.044779
GCST90200411	GCST90200615	-0.169117	-0.15118
GCST90200411	GCST90200616	0.068436	0.080032
GCST90200411	GCST90200617	0.0477487	0.05365
GCST90200411	GCST90200618	-0.30824	-0.30106
GCST90200411	GCST90200619	0.0950542	0.096066
GCST90200411	GCST90200620	0.104382	0.096672
GCST90200411	GCST90200621	0.330531	0.34252
GCST90200411	GCST90200622	0.0190873	0.02279
GCST90200411	GCST90200623	0.103685	0.11207
GCST90200411	GCST90200624	0.0493124	0.051633
GCST90200411	GCST90200625	0.18353	0.19731
GCST90200411	GCST90200626	0.000875093	0.012063
GCST90200411	GCST90200627	0.00264246	0.0087326
GCST90200411	GCST90200628	-0.0280749	-0.0091659
GCST90200411	GCST90200629	0.196449	0.20686
GCST90200411	GCST90200630	-0.0163435	-0.010766
GCST90200411	GCST90200631	-8.52553e-05	0.0024611
GCST90200411	GCST90200632	-0.0138313	-0.0026887
GCST90200411	GCST90200633	0.0874707	0.097363
GCST90200411	GCST90200634	0.138522	0.12876
GCST90200411	GCST90200635	-0.0370845	-0.030509
GCST90200411	GCST90200636	0.00534994	0.01234
GCST90200411	GCST90200637	0.072116	0.070681
GCST90200411	GCST90200638	-0.0171593	-0.0028754
GCST90200411	GCST90200639	0.0106937	0.013562
GCST90200411	GCST90200640	-0.0685001	-0.064126
GCST90200411	GCST90200641	-0.0245063	-0.01688
GCST90200411	GCST90200642	-0.0359234	-0.029479
GCST90200411	GCST90200643	0.0101841	0.011919
GCST90200411	GCST90200644	0.0828139	0.09083
GCST90200411	GCST90200645	0.101612	0.10213
GCST90200411	GCST90200646	0.141422	0.15752
GCST90200411	GCST90200647	-0.0261835	-0.01269
GCST90200411	GCST90200648	0.0634838	0.065672
GCST90200411	GCST90200649	0.0587976	0.065793
GCST90200411	GCST90200650	0.15212	0.15744
GCST90200411	GCST90200651	0.0115202	0.024276
GCST90200411	GCST90200652	-0.00101391	0.010931
GCST90200411	GCST90200653	-0.00480659	-0.0025392
GCST90200411	GCST90200654	-0.00985341	-0.013542
GCST90200411	GCST90200655	-0.0261496	-0.025018
GCST90200411	GCST90200656	0.156012	0.15991
GCST90200411	GCST90200657	-0.0176147	-0.012224
GCST90200411	GCST90200658	-0.0130125	-0.00095235
GCST90200411	GCST90200659	-0.0105276	-0.012753
GCST90200411	GCST90200660	0.143945	0.16055
GCST90200411	GCST90200661	0.0093521	0.014873
GCST90200411	GCST90200662	0.0273791	0.03173
GCST90200411	GCST90200663	0.125606	0.14626
GCST90200411	GCST90200664	0.0250144	0.02351
GCST90200411	GCST90200665	0.0775768	0.096798
GCST90200411	GCST90200666	0.271527	0.27143
GCST90200411	GCST90200667	-0.0242828	-0.015111
GCST90200411	GCST90200668	0.0274154	0.030214
GCST90200411	GCST90200669	0.151434	0.16162
GCST90200411	GCST90200670	-0.058753	-0.060155
GCST90200411	GCST90200671	0.0841868	0.10067
GCST90200411	GCST90200672	0.142203	0.1568
GCST90200411	GCST90200673	0.124203	0.12566
GCST90200411	GCST90200674	0.00222493	0.0063661
GCST90200411	GCST90200675	0.177498	0.18777
GCST90200411	GCST90200676	0.0538776	0.073301
GCST90200411	GCST90200677	0.136205	0.1433
GCST90200411	GCST90200678	0.0764703	0.081244
GCST90200411	GCST90200679	0.119409	0.13464
GCST90200411	GCST90200680	-0.0254433	-0.020942
GCST90200411	GCST90200681	0.164406	0.17717
GCST90200411	GCST90200682	0.026989	0.025279
GCST90200411	GCST90200683	0.126694	0.14134
GCST90200411	GCST90200684	0.0854446	0.099715
GCST90200411	GCST90200685	0.0365834	0.05268
GCST90200411	GCST90200686	-0.134406	-0.12047
GCST90200411	GCST90200687	-0.120269	-0.11283
GCST90200411	GCST90200688	0.0917907	0.094517
GCST90200411	GCST90200689	0.0307139	0.042191
GCST90200411	GCST90200690	-0.101544	-0.083751
GCST90200411	GCST90200691	0.0202933	0.02791
GCST90200411	GCST90200692	-0.000660028	0.011925
GCST90200411	GCST90200693	0.157285	0.15814
GCST90200411	GCST90200694	0.0158247	0.010462
GCST90200411	GCST90200695	0.00390216	0.0018754
GCST90200411	GCST90200696	0.0813054	0.089003
GCST90200411	GCST90200697	-0.0146336	0.0039188
GCST90200411	GCST90200698	-0.0255104	-0.0058309
GCST90200411	GCST90200699	0.0451125	0.042928
GCST90200411	GCST90200700	-0.118255	-0.11855
GCST90200411	GCST90200701	-0.175503	-0.17022
GCST90200411	GCST90200702	-0.173466	-0.16795
GCST90200411	GCST90200703	-0.173338	-0.16666
GCST90200411	GCST90200704	-0.169203	-0.16402
GCST90200411	GCST90200705	0.0278396	0.026581
GCST90200411	GCST90200706	-0.152254	-0.15018
GCST90200411	GCST90200707	0.0877185	0.092137
GCST90200411	GCST90200708	0.0239996	0.033441
GCST90200411	GCST90200709	0.0377149	0.053605
GCST90200411	GCST90200710	0.0839085	0.087965
GCST90200411	GCST90200711	0.0909246	0.094271
GCST90200412	GCST90199622	-0.112997	-0.1023
GCST90200412	GCST90199623	0.0565996	0.0681
GCST90200412	GCST90199624	-0.103398	-0.0854
GCST90200412	GCST90199625	0.107929	0.1274
GCST90200412	GCST90199626	0.019327	0.0405
GCST90200412	GCST90199627	-0.00991054	0.0137
GCST90200412	GCST90199628	0.00806752	0.0222
GCST90200412	GCST90199629	-0.222852	-0.1868
GCST90200412	GCST90199630	-0.0438151	-0.0159
GCST90200412	GCST90199631	0.16131	0.1701
GCST90200412	GCST90199632	-0.0837321	-0.0715
GCST90200412	GCST90199633	0.036351	0.0465
GCST90200412	GCST90199634	0.28764	0.2962
GCST90200412	GCST90199635	-0.182705	-0.1483
GCST90200412	GCST90199636	0.139895	0.1327
GCST90200412	GCST90199637	0.121485	0.1403
GCST90200412	GCST90199638	-0.0197091	-0.0017
GCST90200412	GCST90199639	-0.166943	-0.1604
GCST90200412	GCST90199640	0.00855947	0.014
GCST90200412	GCST90199641	0.0882044	0.0875
GCST90200412	GCST90199642	0.193574	0.1952
GCST90200412	GCST90199643	0.0789624	0.0818
GCST90200412	GCST90199644	0.0374847	0.0481
GCST90200412	GCST90199651	-0.207262	-0.1731
GCST90200412	GCST90199668	0.0766162	0.0862
GCST90200412	GCST90199673	-0.103041	-0.0641
GCST90200412	GCST90200383	0.143203	0.1541
GCST90200412	GCST90200384	-0.229608	-0.2035
GCST90200412	GCST90200385	0.212506	0.2237
GCST90200412	GCST90200386	0.125773	0.1348
GCST90200412	GCST90200387	0.0658553	0.0822
GCST90200412	GCST90200388	-0.0304034	-0.0128
GCST90200412	GCST90200389	0.290347	0.3078
GCST90200412	GCST90200390	-0.00620596	0.0073
GCST90200412	GCST90200391	0.015037	0.0438
GCST90200412	GCST90200392	-0.11477	-0.0894
GCST90200412	GCST90200393	0.012214	0.0479
GCST90200412	GCST90200394	0.180453	0.179
GCST90200412	GCST90200395	0.0426796	0.0518
GCST90200412	GCST90200396	0.166677	0.1804
GCST90200412	GCST90200397	0.0154652	0.0326
GCST90200412	GCST90200398	-0.0694145	-0.0611
GCST90200412	GCST90200399	0.294079	0.3046
GCST90200412	GCST90200400	0.00562843	0.0275
GCST90200412	GCST90200401	-0.0996949	-0.0914
GCST90200412	GCST90200402	0.137504	0.1723
GCST90200412	GCST90200403	-0.0946137	-0.0802
GCST90200412	GCST90200404	0.118233	0.149
GCST90200412	GCST90200413	-0.0665554	-0.0392
GCST90200412	GCST90200414	-0.0416018	-0.0242
GCST90200412	GCST90200415	-0.124152	-0.087
GCST90200412	GCST90200416	-0.0929729	-0.0927
GCST90200412	GCST90200417	0.0584454	0.0678
GCST90200412	GCST90200418	-0.0396668	-0.0197
GCST90200412	GCST90200419	-0.226105	-0.1841
GCST90200412	GCST90200420	-0.0497592	-0.0316
GCST90200412	GCST90200421	0.0404549	0.0453
GCST90200412	GCST90200422	-0.0201704	0.0011
GCST90200412	GCST90200423	-0.120372	-0.0844
GCST90200412	GCST90200424	0.130726	0.1519
GCST90200412	GCST90200425	-0.114976	-0.1001
GCST90200412	GCST90200426	-0.0347677	-0.0129
GCST90200412	GCST90200427	0.166148	0.1911
GCST90200412	GCST90200428	-0.110359	-0.096
GCST90200412	GCST90200429	-0.0176469	0.0062
GCST90200412	GCST90200430	0.376052	0.3728
GCST90200412	GCST90200431	0.122721	0.1436
GCST90200412	GCST90200432	-0.0866648	-0.0556
GCST90200412	GCST90200433	-0.0645583	-0.0428
GCST90200412	GCST90200434	-0.115329	-0.1043
GCST90200412	GCST90200435	0.228428	0.2294
GCST90200412	GCST90200436	-0.00195675	-0.0023
GCST90200412	GCST90200437	0.00636366	0.0134
GCST90200412	GCST90200438	0.177028	0.1743
GCST90200412	GCST90200439	0.0908629	0.0922
GCST90200412	GCST90200440	0.189128	0.187
GCST90200412	GCST90200441	0.0857211	0.0947
GCST90200412	GCST90200442	0.325162	0.3396
GCST90200412	GCST90200443	0.0658081	0.0717
GCST90200412	GCST90200444	0.114655	0.1298
GCST90200412	GCST90200445	-0.052364	-0.0417
GCST90200412	GCST90200446	-0.0334873	-0.0257
GCST90200412	GCST90200447	0.133593	0.1346
GCST90200412	GCST90200448	0.294386	0.2959
GCST90200412	GCST90200449	0.0689048	0.0773
GCST90200412	GCST90200450	-0.0396179	-0.0286
GCST90200412	GCST90200451	-0.0707935	-0.0568
GCST90200412	GCST90200452	-0.198441	-0.1632
GCST90200412	GCST90200453	0.101304	0.1103
GCST90200412	GCST90200454	0.0192072	0.0342
GCST90200412	GCST90200455	0.20742	0.214
GCST90200412	GCST90200456	0.0675075	0.0914
GCST90200412	GCST90200457	-0.0289149	-0.0137
GCST90200412	GCST90200458	-0.239343	-0.2051
GCST90200412	GCST90200459	0.00488783	0.0196
GCST90200412	GCST90200460	0.00884143	0.0303
GCST90200412	GCST90200461	0.103971	0.1035
GCST90200412	GCST90200462	-0.131464	-0.1059
GCST90200412	GCST90200463	0.102997	0.1147
GCST90200412	GCST90200464	-0.0729584	-0.0543
GCST90200412	GCST90200465	0.150289	0.1643
GCST90200412	GCST90200466	0.107439	0.1168
GCST90200412	GCST90200467	0.0174949	0.0266
GCST90200412	GCST90200468	-0.114602	-0.0925
GCST90200412	GCST90200469	-0.0925805	-0.076
GCST90200412	GCST90200470	0.00404054	0.0089
GCST90200412	GCST90200471	0.0521288	0.0723
GCST90200412	GCST90200472	-0.0904568	-0.0737
GCST90200412	GCST90200473	-0.027137	-0.0055
GCST90200412	GCST90200474	0.189225	0.1848
GCST90200412	GCST90200475	-0.0897618	-0.0778
GCST90200412	GCST90200476	-0.0645889	-0.0429
GCST90200412	GCST90200477	0.0972864	0.111
GCST90200412	GCST90200478	-0.0376218	-0.0284
GCST90200412	GCST90200479	-0.129241	-0.0949
GCST90200412	GCST90200480	-0.0450561	-0.0273
GCST90200412	GCST90200481	0.177374	0.1873
GCST90200412	GCST90200482	-0.0148448	0.0076
GCST90200412	GCST90200483	-0.144916	-0.1138
GCST90200412	GCST90200484	-0.0909338	-0.0776
GCST90200412	GCST90200485	0.116929	0.1215
GCST90200412	GCST90200486	-0.0379981	-0.0289
GCST90200412	GCST90200487	0.10999	0.1295
GCST90200412	GCST90200488	0.241702	0.2429
GCST90200412	GCST90200489	0.0517738	0.0563
GCST90200412	GCST90200490	0.0475243	0.0488
GCST90200412	GCST90200491	0.0504946	0.0522
GCST90200412	GCST90200492	0.0622044	0.0737
GCST90200412	GCST90200493	-0.0616861	-0.0485
GCST90200412	GCST90200494	-0.0263122	-0.0086
GCST90200412	GCST90200495	0.0578749	0.0622
GCST90200412	GCST90200496	0.0677397	0.072
GCST90200412	GCST90200497	0.000270345	0.02
GCST90200412	GCST90200498	-0.100875	-0.0899
GCST90200412	GCST90200499	0.0573231	0.0632
GCST90200412	GCST90200500	-0.0745207	-0.0555
GCST90200412	GCST90200501	-0.00749445	0.0138
GCST90200412	GCST90200502	-0.194748	-0.1758
GCST90200412	GCST90200503	-0.085707	-0.0817
GCST90200412	GCST90200504	0.0630338	0.0694
GCST90200412	GCST90200505	-0.00531085	-0.0148
GCST90200412	GCST90200506	-0.0470106	-0.0233
GCST90200412	GCST90200507	0.0322435	0.0476
GCST90200412	GCST90200508	-0.0643632	-0.0428
GCST90200412	GCST90200509	-0.10655	-0.0888
GCST90200412	GCST90200510	0.0235452	0.0491
GCST90200412	GCST90200511	-0.0628989	-0.052
GCST90200412	GCST90200512	0.0785353	0.0829
GCST90200412	GCST90200513	-0.0716475	-0.0452
GCST90200412	GCST90200514	-0.0430086	-0.0475
GCST90200412	GCST90200515	-0.00481896	0.0125
GCST90200412	GCST90200516	-0.0173601	-0.0002
GCST90200412	GCST90200517	-0.102134	-0.0866
GCST90200412	GCST90200518	-0.0476522	-0.0416
GCST90200412	GCST90200519	-0.0314011	-0.0125
GCST90200412	GCST90200520	-0.00980508	-0.0007
GCST90200412	GCST90200521	-0.088176	-0.0682
GCST90200412	GCST90200522	0.0493196	0.0557
GCST90200412	GCST90200523	0.0929939	0.1052
GCST90200412	GCST90200524	-0.00862145	0.0131
GCST90200412	GCST90200525	0.0250375	0.0292
GCST90200412	GCST90200526	0.378197	0.377
GCST90200412	GCST90200527	-0.033747	-0.0242
GCST90200412	GCST90200528	-0.000841945	0.0054
GCST90200412	GCST90200529	0.0233544	0.0284
GCST90200412	GCST90200530	-0.157613	-0.1511
GCST90200412	GCST90200531	0.0963536	0.1114
GCST90200412	GCST90200532	0.118091	0.127
GCST90200412	GCST90200533	0.114677	0.1167
GCST90200412	GCST90200534	0.0709378	0.074
GCST90200412	GCST90200535	-0.031752	-0.0167
GCST90200412	GCST90200536	-0.0077186	0.0022
GCST90200412	GCST90200537	0.14027	0.153
GCST90200412	GCST90200538	-0.0152133	0.0049
GCST90200412	GCST90200539	0.0714108	0.0843
GCST90200412	GCST90200540	0.197895	0.2021
GCST90200412	GCST90200541	0.0278153	0.0459
GCST90200412	GCST90200589	-0.116154	-0.1005
GCST90200412	GCST90200590	0.0835695	0.1012
GCST90200412	GCST90200591	0.0476662	0.0567
GCST90200412	GCST90200592	-0.134359	-0.1142
GCST90200412	GCST90200593	-0.0466208	-0.0414
GCST90200412	GCST90200594	0.23217	0.2468
GCST90200412	GCST90200595	-0.00390029	0.0016
GCST90200412	GCST90200596	-0.0752901	-0.0692
GCST90200412	GCST90200597	0.0797894	0.0937
GCST90200412	GCST90200598	0.0790497	0.0966
GCST90200412	GCST90200599	-0.213221	-0.1906
GCST90200412	GCST90200600	0.132163	0.1453
GCST90200412	GCST90200601	0.300911	0.3111
GCST90200412	GCST90200602	0.173284	0.1677
GCST90200412	GCST90200603	0.120854	0.1322
GCST90200412	GCST90200604	-0.0369125	-0.0276
GCST90200412	GCST90200605	0.0672385	0.0764
GCST90200412	GCST90200606	-0.0791438	-0.0675
GCST90200412	GCST90200607	-0.0431937	-0.0244
GCST90200412	GCST90200608	-0.011597	0.0078
GCST90200412	GCST90200609	0.0549094	0.0655
GCST90200412	GCST90200610	0.0879854	0.0915
GCST90200412	GCST90200611	0.00988008	0.0266
GCST90200412	GCST90200612	-0.145173	-0.1375
GCST90200412	GCST90200613	0.121918	0.128
GCST90200412	GCST90200614	-0.109921	-0.0833
GCST90200412	GCST90200615	-0.1443	-0.1369
GCST90200412	GCST90200616	0.0238034	0.0509
GCST90200412	GCST90200617	0.189372	0.2025
GCST90200412	GCST90200618	-0.217929	-0.1844
GCST90200412	GCST90200619	0.262681	0.2679
GCST90200412	GCST90200620	0.12518	0.134
GCST90200412	GCST90200621	-0.0238265	0.0098
GCST90200412	GCST90200622	-0.0297697	-0.0187
GCST90200412	GCST90200623	0.0649537	0.0787
GCST90200412	GCST90200624	-0.00125311	0.0162
GCST90200412	GCST90200625	-0.0751565	-0.0418
GCST90200412	GCST90200626	-0.0352911	-0.0171
GCST90200412	GCST90200627	-0.056486	-0.0489
GCST90200412	GCST90200628	-0.118849	-0.0983
GCST90200412	GCST90200629	0.163472	0.1617
GCST90200412	GCST90200630	-0.0129903	0.01
GCST90200412	GCST90200631	-0.0127715	0.0016
GCST90200412	GCST90200632	-0.0508859	-0.033
GCST90200412	GCST90200633	0.177201	0.1788
GCST90200412	GCST90200634	0.223038	0.2272
GCST90200412	GCST90200635	-0.0825316	-0.0744
GCST90200412	GCST90200636	-0.0114035	0.0063
GCST90200412	GCST90200637	0.0260835	0.0379
GCST90200412	GCST90200638	-0.0556551	-0.0459
GCST90200412	GCST90200639	-0.036409	-0.0278
GCST90200412	GCST90200640	-0.0570431	-0.0451
GCST90200412	GCST90200641	0.00822458	0.0146
GCST90200412	GCST90200642	-0.0317912	-0.0222
GCST90200412	GCST90200643	0.0800559	0.0944
GCST90200412	GCST90200644	0.193429	0.1986
GCST90200412	GCST90200645	0.029177	0.039
GCST90200412	GCST90200646	0.314683	0.3219
GCST90200412	GCST90200647	-0.0999182	-0.084
GCST90200412	GCST90200648	0.00316731	0.0002
GCST90200412	GCST90200649	0.185135	0.1969
GCST90200412	GCST90200650	-0.0468266	-0.0366
GCST90200412	GCST90200651	-0.0182014	-0.0014
GCST90200412	GCST90200652	0.0646437	0.07
GCST90200412	GCST90200653	0.0860874	0.0824
GCST90200412	GCST90200654	-0.0103543	-0.019
GCST90200412	GCST90200655	-0.101454	-0.0726
GCST90200412	GCST90200656	0.20688	0.2119
GCST90200412	GCST90200657	-0.0449109	-0.0152
GCST90200412	GCST90200658	-0.027832	-0.0091
GCST90200412	GCST90200659	0.00298561	0.0155
GCST90200412	GCST90200660	-0.0368036	-0.0123
GCST90200412	GCST90200661	0.0657056	0.0754
GCST90200412	GCST90200662	-0.115027	-0.1097
GCST90200412	GCST90200663	-0.0488098	-0.0268
GCST90200412	GCST90200664	0.00680503	0.0246
GCST90200412	GCST90200665	0.193423	0.2167
GCST90200412	GCST90200666	0.319515	0.3266
GCST90200412	GCST90200667	-0.0765972	-0.0578
GCST90200412	GCST90200668	-0.0798627	-0.0665
GCST90200412	GCST90200669	0.147496	0.1625
GCST90200412	GCST90200670	-0.0401795	-0.0196
GCST90200412	GCST90200671	0.2349	0.2512
GCST90200412	GCST90200672	0.117052	0.133
GCST90200412	GCST90200673	0.302568	0.305
GCST90200412	GCST90200674	-0.0657308	-0.0468
GCST90200412	GCST90200675	0.120766	0.1478
GCST90200412	GCST90200676	-0.0022642	0.0244
GCST90200412	GCST90200677	0.150442	0.169
GCST90200412	GCST90200678	-0.0233596	0.0057
GCST90200412	GCST90200679	0.00684355	0.045
GCST90200412	GCST90200680	-0.0279471	-0.0224
GCST90200412	GCST90200681	0.197753	0.195
GCST90200412	GCST90200682	0.0394606	0.0502
GCST90200412	GCST90200683	0.137809	0.1541
GCST90200412	GCST90200684	0.0373106	0.0707
GCST90200412	GCST90200685	0.170282	0.1885
GCST90200412	GCST90200686	-0.10488	-0.0835
GCST90200412	GCST90200687	-0.164923	-0.142
GCST90200412	GCST90200688	0.0289415	0.0414
GCST90200412	GCST90200689	-0.00201709	0.0209
GCST90200412	GCST90200690	0.0430537	0.0629
GCST90200412	GCST90200691	-0.0976882	-0.0945
GCST90200412	GCST90200692	0.119895	0.1376
GCST90200412	GCST90200693	0.122055	0.1316
GCST90200412	GCST90200694	-0.127267	-0.1137
GCST90200412	GCST90200695	-0.0646892	-0.0484
GCST90200412	GCST90200696	0.029027	0.052
GCST90200412	GCST90200697	-0.0132763	0.0187
GCST90200412	GCST90200698	-0.04262	-0.0114
GCST90200412	GCST90200699	0.0694129	0.0805
GCST90200412	GCST90200700	-0.0262889	-0.0256
GCST90200412	GCST90200701	-0.118757	-0.0972
GCST90200412	GCST90200702	-0.126026	-0.1044
GCST90200412	GCST90200703	-0.132459	-0.1114
GCST90200412	GCST90200704	-0.159361	-0.1366
GCST90200412	GCST90200705	0.0572854	0.0654
GCST90200412	GCST90200706	-0.103967	-0.0811
GCST90200412	GCST90200707	-0.263827	-0.2397
GCST90200412	GCST90200708	0.0962622	0.1097
GCST90200412	GCST90200709	0.0884389	0.102
GCST90200412	GCST90200710	-0.0397998	-0.0216
GCST90200412	GCST90200711	-0.0676833	-0.0444
GCST90200413	GCST90199622	-0.0196434	-0.015968
GCST90200413	GCST90199623	-0.0875109	-0.086641
GCST90200413	GCST90199624	-0.0994891	-0.096044
GCST90200413	GCST90199625	-0.0211292	-0.022428
GCST90200413	GCST90199626	0.0230138	0.019746
GCST90200413	GCST90199627	0.00539591	0.012455
GCST90200413	GCST90199628	0.0114591	0.021203
GCST90200413	GCST90199629	-0.0241317	-0.012508
GCST90200413	GCST90199630	0.0118771	0.01854
GCST90200413	GCST90199631	0.0802574	0.084813
GCST90200413	GCST90199632	0.041392	0.041857
GCST90200413	GCST90199633	-0.080329	-0.077869
GCST90200413	GCST90199634	-0.0304057	-0.018974
GCST90200413	GCST90199635	-0.0115158	-0.0061154
GCST90200413	GCST90199636	-0.0574591	-0.050976
GCST90200413	GCST90199637	-0.0945321	-0.087697
GCST90200413	GCST90199638	0.0205607	0.024301
GCST90200413	GCST90199639	-0.00274206	0.0060263
GCST90200413	GCST90199640	0.0144327	0.016934
GCST90200413	GCST90199641	-0.137084	-0.13772
GCST90200413	GCST90199642	-0.00277619	0.0049384
GCST90200413	GCST90199643	-0.0172402	-0.0063665
GCST90200413	GCST90199644	-0.0987769	-0.094667
GCST90200413	GCST90199651	0.0518017	0.057063
GCST90200413	GCST90199668	-0.0434303	-0.03123
GCST90200413	GCST90199673	0.00889403	0.024261
GCST90200413	GCST90200383	-0.0149227	-0.013086
GCST90200413	GCST90200384	0.045058	0.05636
GCST90200413	GCST90200385	-0.211976	-0.20542
GCST90200413	GCST90200386	-0.0137523	-0.011607
GCST90200413	GCST90200387	0.0191447	0.029511
GCST90200413	GCST90200388	-0.0315048	-0.021884
GCST90200413	GCST90200389	0.0184431	0.010878
GCST90200413	GCST90200390	0.00778096	0.017783
GCST90200413	GCST90200391	0.0309071	0.029343
GCST90200413	GCST90200392	-0.0432921	-0.045291
GCST90200413	GCST90200393	-0.047425	-0.030276
GCST90200413	GCST90200394	-0.0207243	-0.010271
GCST90200413	GCST90200395	-0.122434	-0.12126
GCST90200413	GCST90200396	0.0190038	0.0094055
GCST90200413	GCST90200397	-0.0106843	-0.0053236
GCST90200413	GCST90200398	0.0110456	0.0069725
GCST90200413	GCST90200399	0.0149442	0.005822
GCST90200413	GCST90200400	-0.100423	-0.087958
GCST90200413	GCST90200401	-0.0541026	-0.052941
GCST90200413	GCST90200402	0.068013	0.078501
GCST90200413	GCST90200403	0.0892779	0.10017
GCST90200413	GCST90200404	-0.0094745	-0.019526
GCST90200413	GCST90200414	-0.0381365	-0.032552
GCST90200413	GCST90200415	0.0374472	0.050311
GCST90200413	GCST90200416	-0.0134196	-0.0058568
GCST90200413	GCST90200417	0.00885209	0.010413
GCST90200413	GCST90200418	0.0159461	0.02731
GCST90200413	GCST90200419	0.0572718	0.061848
GCST90200413	GCST90200420	-0.152576	-0.14137
GCST90200413	GCST90200421	-0.0249596	-0.0268
GCST90200413	GCST90200422	-0.0928235	-0.091773
GCST90200413	GCST90200423	0.00651899	0.0065718
GCST90200413	GCST90200424	-0.0177019	0.00042579
GCST90200413	GCST90200425	0.0492372	0.052846
GCST90200413	GCST90200426	0.0215639	0.024801
GCST90200413	GCST90200427	0.0577467	0.051058
GCST90200413	GCST90200428	-0.0652852	-0.063081
GCST90200413	GCST90200429	-0.0673773	-0.062382
GCST90200413	GCST90200430	-0.0507259	-0.03605
GCST90200413	GCST90200431	0.0137715	0.025476
GCST90200413	GCST90200432	0.0468081	0.054264
GCST90200413	GCST90200433	-0.111736	-0.1036
GCST90200413	GCST90200434	0.0149053	0.0074844
GCST90200413	GCST90200435	-0.0455871	-0.030289
GCST90200413	GCST90200436	-0.217528	-0.22091
GCST90200413	GCST90200437	0.0106632	0.0031843
GCST90200413	GCST90200438	0.000382158	-0.0068808
GCST90200413	GCST90200439	0.0572007	0.062039
GCST90200413	GCST90200440	0.0232798	0.025879
GCST90200413	GCST90200441	0.0967982	0.085336
GCST90200413	GCST90200442	0.021814	0.030507
GCST90200413	GCST90200443	0.0581328	0.067042
GCST90200413	GCST90200444	0.071695	0.077239
GCST90200413	GCST90200445	-0.0520593	-0.050059
GCST90200413	GCST90200446	0.00942763	0.017306
GCST90200413	GCST90200447	-0.130904	-0.13531
GCST90200413	GCST90200448	-0.0689221	-0.067337
GCST90200413	GCST90200449	-0.0728487	-0.065747
GCST90200413	GCST90200450	0.0325995	0.040282
GCST90200413	GCST90200451	0.00967251	0.017414
GCST90200413	GCST90200452	0.0513386	0.054152
GCST90200413	GCST90200453	-0.000122992	0.0062993
GCST90200413	GCST90200454	-0.00842185	0.0022005
GCST90200413	GCST90200455	-0.0756769	-0.071264
GCST90200413	GCST90200456	0.0323099	0.042607
GCST90200413	GCST90200457	-0.0137516	-0.010671
GCST90200413	GCST90200458	0.08768	0.096495
GCST90200413	GCST90200459	-0.00122598	0.0031985
GCST90200413	GCST90200460	0.0447872	0.048799
GCST90200413	GCST90200461	0.00704896	0.018119
GCST90200413	GCST90200462	0.0352732	0.032103
GCST90200413	GCST90200463	0.0318011	0.035032
GCST90200413	GCST90200464	0.037351	0.049438
GCST90200413	GCST90200465	0.0283581	0.030671
GCST90200413	GCST90200466	0.0223361	0.033784
GCST90200413	GCST90200467	0.0146365	0.018802
GCST90200413	GCST90200468	0.0231782	0.028684
GCST90200413	GCST90200469	0.0238764	0.01602
GCST90200413	GCST90200470	0.00896729	0.017838
GCST90200413	GCST90200471	0.0789913	0.084144
GCST90200413	GCST90200472	-0.0203381	-8.7374e-05
GCST90200413	GCST90200473	0.00105023	0.012444
GCST90200413	GCST90200474	-0.00692901	0.0096042
GCST90200413	GCST90200475	0.00382871	0.011069
GCST90200413	GCST90200476	-0.0166549	-0.0063719
GCST90200413	GCST90200477	-0.0743788	-0.06387
GCST90200413	GCST90200478	-0.089217	-0.084854
GCST90200413	GCST90200479	0.0144566	0.011866
GCST90200413	GCST90200480	0.0211303	0.019099
GCST90200413	GCST90200481	-0.00484188	0.027263
GCST90200413	GCST90200482	0.0107589	0.0040403
GCST90200413	GCST90200483	0.0231963	0.034876
GCST90200413	GCST90200484	0.0356363	0.037468
GCST90200413	GCST90200485	-0.0393528	-0.023391
GCST90200413	GCST90200486	-0.0210711	0.00042358
GCST90200413	GCST90200487	0.0278818	0.036719
GCST90200413	GCST90200488	-0.072805	-0.068513
GCST90200413	GCST90200489	-0.0380777	-0.038237
GCST90200413	GCST90200490	-0.0437207	-0.032914
GCST90200413	GCST90200491	0.0896602	0.1024
GCST90200413	GCST90200492	-0.00580594	-0.00096361
GCST90200413	GCST90200493	-0.00706687	0.01224
GCST90200413	GCST90200494	-0.0287643	-0.022524
GCST90200413	GCST90200495	0.0979549	0.1002
GCST90200413	GCST90200496	-0.0945722	-0.092557
GCST90200413	GCST90200497	0.00349152	0.023385
GCST90200413	GCST90200498	-0.223513	-0.22689
GCST90200413	GCST90200499	-0.0226424	-0.025423
GCST90200413	GCST90200500	-0.0893986	-0.092814
GCST90200413	GCST90200501	0.0198635	0.030301
GCST90200413	GCST90200502	0.0422664	0.071053
GCST90200413	GCST90200503	-0.0181564	-0.020188
GCST90200413	GCST90200504	0.00447301	0.0012664
GCST90200413	GCST90200505	0.011956	0.013854
GCST90200413	GCST90200506	-0.00432407	-0.0038571
GCST90200413	GCST90200507	0.0216709	0.024872
GCST90200413	GCST90200508	-0.190121	-0.18812
GCST90200413	GCST90200509	0.0560141	0.060335
GCST90200413	GCST90200510	-0.037971	-0.030336
GCST90200413	GCST90200511	0.0200443	0.029095
GCST90200413	GCST90200512	-0.00467895	0.0049166
GCST90200413	GCST90200513	-0.0735301	-0.066597
GCST90200413	GCST90200514	0.00456047	-0.0019303
GCST90200413	GCST90200515	-0.0743646	-0.056517
GCST90200413	GCST90200516	-0.00976048	-0.013675
GCST90200413	GCST90200517	0.0815613	0.089199
GCST90200413	GCST90200518	-0.0234765	-0.0091374
GCST90200413	GCST90200519	-0.0287979	-0.012039
GCST90200413	GCST90200520	0.019716	0.0284
GCST90200413	GCST90200521	-0.213699	-0.21816
GCST90200413	GCST90200522	-0.0508755	-0.039632
GCST90200413	GCST90200523	0.0362144	0.045105
GCST90200413	GCST90200524	-0.159532	-0.17673
GCST90200413	GCST90200525	-0.108228	-0.10097
GCST90200413	GCST90200526	-0.0297377	-0.016379
GCST90200413	GCST90200527	0.0150995	0.033671
GCST90200413	GCST90200528	0.0177273	0.012984
GCST90200413	GCST90200529	-0.0144534	-0.011995
GCST90200413	GCST90200530	-0.0480372	-0.034959
GCST90200413	GCST90200531	0.118619	0.12955
GCST90200413	GCST90200532	-0.011577	-0.0019785
GCST90200413	GCST90200533	-0.0116432	-0.0078045
GCST90200413	GCST90200534	-0.049158	-0.037473
GCST90200413	GCST90200535	-0.0931818	-0.089192
GCST90200413	GCST90200536	-0.00391344	-0.0088245
GCST90200413	GCST90200537	-0.050023	-0.047213
GCST90200413	GCST90200538	0.0187814	0.02449
GCST90200413	GCST90200539	0.0580565	0.05214
GCST90200413	GCST90200540	-0.0431199	-0.040917
GCST90200413	GCST90200541	0.00836963	0.0022996
GCST90200413	GCST90200589	0.0274844	0.020244
GCST90200413	GCST90200590	0.0143058	0.026778
GCST90200413	GCST90200591	-0.00258873	0.0033253
GCST90200413	GCST90200592	0.0402303	0.044752
GCST90200413	GCST90200593	-0.0404033	-0.026672
GCST90200413	GCST90200594	0.0835227	0.099713
GCST90200413	GCST90200595	0.0449269	0.050586
GCST90200413	GCST90200596	-0.219846	-0.23595
GCST90200413	GCST90200597	-0.0247643	-0.0094342
GCST90200413	GCST90200598	0.123858	0.14565
GCST90200413	GCST90200599	-0.132129	-0.12294
GCST90200413	GCST90200600	-0.0265918	-0.015991
GCST90200413	GCST90200601	-0.0147776	-0.00040344
GCST90200413	GCST90200602	-0.0102666	-0.001194
GCST90200413	GCST90200603	-0.0210267	-0.0079312
GCST90200413	GCST90200604	0.0465963	0.047477
GCST90200413	GCST90200605	0.00380277	0.0043515
GCST90200413	GCST90200606	-0.00718614	0.0032182
GCST90200413	GCST90200607	-0.00246424	0.017735
GCST90200413	GCST90200608	-0.002955	0.019776
GCST90200413	GCST90200609	-0.0274758	-0.025283
GCST90200413	GCST90200610	0.0208006	0.026087
GCST90200413	GCST90200611	0.0309962	0.02624
GCST90200413	GCST90200612	-0.031918	-0.026842
GCST90200413	GCST90200613	-0.0333415	-0.023145
GCST90200413	GCST90200614	-0.0449305	-0.033623
GCST90200413	GCST90200615	0.0594105	0.070672
GCST90200413	GCST90200616	0.0169002	0.021332
GCST90200413	GCST90200617	0.00922176	0.0096819
GCST90200413	GCST90200618	0.0239172	0.025243
GCST90200413	GCST90200619	-0.0194922	-0.0039386
GCST90200413	GCST90200620	0.00400604	0.012478
GCST90200413	GCST90200621	-0.00377614	0.0040397
GCST90200413	GCST90200622	-0.0562489	-0.049443
GCST90200413	GCST90200623	0.04189	0.047079
GCST90200413	GCST90200624	0.0318989	0.043742
GCST90200413	GCST90200625	0.0235848	0.025283
GCST90200413	GCST90200626	-0.0239341	-0.018341
GCST90200413	GCST90200627	-0.149856	-0.14375
GCST90200413	GCST90200628	0.00280794	0.012287
GCST90200413	GCST90200629	-0.0378685	-0.02895
GCST90200413	GCST90200630	0.0023658	0.013939
GCST90200413	GCST90200631	0.0555578	0.066299
GCST90200413	GCST90200632	0.0541467	0.067567
GCST90200413	GCST90200633	0.0340848	0.048745
GCST90200413	GCST90200634	-0.0632289	-0.060734
GCST90200413	GCST90200635	-0.0476249	-0.02902
GCST90200413	GCST90200636	0.0460122	0.053915
GCST90200413	GCST90200637	-0.0750218	-0.053811
GCST90200413	GCST90200638	-0.211088	-0.20533
GCST90200413	GCST90200639	-0.0736909	-0.067262
GCST90200413	GCST90200640	-0.0307193	-0.03154
GCST90200413	GCST90200641	-0.0122216	-0.012822
GCST90200413	GCST90200642	-0.0573625	-0.0467
GCST90200413	GCST90200643	0.0354619	0.031047
GCST90200413	GCST90200644	-0.035001	-0.022373
GCST90200413	GCST90200645	-0.0250772	-0.027621
GCST90200413	GCST90200646	-0.0144094	-0.0035499
GCST90200413	GCST90200647	-0.0203519	-0.010506
GCST90200413	GCST90200648	-0.0926148	-0.085725
GCST90200413	GCST90200649	-0.00329505	0.0034783
GCST90200413	GCST90200650	-0.0435868	-0.036254
GCST90200413	GCST90200651	0.032728	0.043609
GCST90200413	GCST90200652	-0.00285908	-0.0037304
GCST90200413	GCST90200653	-0.15583	-0.14859
GCST90200413	GCST90200654	0.0109996	0.01098
GCST90200413	GCST90200655	-0.0413686	-0.029797
GCST90200413	GCST90200656	0.0100939	0.030084
GCST90200413	GCST90200657	0.0222634	0.036657
GCST90200413	GCST90200658	-0.019619	-0.0036923
GCST90200413	GCST90200659	0.0588367	0.067422
GCST90200413	GCST90200660	0.0444179	0.039317
GCST90200413	GCST90200661	-0.0723153	-0.040075
GCST90200413	GCST90200662	-0.00332504	0.011862
GCST90200413	GCST90200663	-0.0253557	-0.028133
GCST90200413	GCST90200664	-0.0282211	-0.024373
GCST90200413	GCST90200665	0.00852798	0.033137
GCST90200413	GCST90200666	-0.0437433	-0.025041
GCST90200413	GCST90200667	0.047981	0.03802
GCST90200413	GCST90200668	0.0327538	0.038982
GCST90200413	GCST90200669	0.00515419	0.034683
GCST90200413	GCST90200670	0.0334773	0.025749
GCST90200413	GCST90200671	0.0218827	0.042007
GCST90200413	GCST90200672	-0.00823936	2.246e-05
GCST90200413	GCST90200673	-0.0649671	-0.054405
GCST90200413	GCST90200674	0.044667	0.054186
GCST90200413	GCST90200675	0.0230842	0.029467
GCST90200413	GCST90200676	-0.0291729	-0.015638
GCST90200413	GCST90200677	-0.0703089	-0.071724
GCST90200413	GCST90200678	-0.0303544	-0.019387
GCST90200413	GCST90200679	0.0335879	0.037932
GCST90200413	GCST90200680	-0.15034	-0.1579
GCST90200413	GCST90200681	-0.101203	-0.088754
GCST90200413	GCST90200682	0.133738	0.1329
GCST90200413	GCST90200683	0.0205227	0.019424
GCST90200413	GCST90200684	0.0251283	0.026216
GCST90200413	GCST90200685	-0.0634351	-0.030491
GCST90200413	GCST90200686	0.0805377	0.083692
GCST90200413	GCST90200687	0.146792	0.14681
GCST90200413	GCST90200688	0.00294996	0.018509
GCST90200413	GCST90200689	0.00324977	0.0071465
GCST90200413	GCST90200690	-0.053623	-0.036215
GCST90200413	GCST90200691	0.0116879	0.023531
GCST90200413	GCST90200692	-0.0826001	-0.05656
GCST90200413	GCST90200693	-0.0328531	-0.017007
GCST90200413	GCST90200694	0.0445994	0.040481
GCST90200413	GCST90200695	0.112942	0.12411
GCST90200413	GCST90200696	0.0125022	0.017169
GCST90200413	GCST90200697	-0.0274489	-0.019205
GCST90200413	GCST90200698	0.0133603	0.018114
GCST90200413	GCST90200699	0.0170786	0.031545
GCST90200413	GCST90200700	-0.0972638	-0.088463
GCST90200413	GCST90200701	0.153054	0.16143
GCST90200413	GCST90200702	0.168798	0.17909
GCST90200413	GCST90200703	0.173752	0.18496
GCST90200413	GCST90200704	0.16274	0.16811
GCST90200413	GCST90200705	-0.0329492	-0.033743
GCST90200413	GCST90200706	0.149078	0.15492
GCST90200413	GCST90200707	0.0363408	0.052803
GCST90200413	GCST90200708	-0.0357431	-0.028423
GCST90200413	GCST90200709	0.0212146	0.025667
GCST90200413	GCST90200710	-0.00326718	-0.0024317
GCST90200413	GCST90200711	-0.00109224	0.0086133
GCST90200414	GCST90199622	0.124536	0.1075
GCST90200414	GCST90199623	0.00758506	0.0082
GCST90200414	GCST90199624	-0.0379474	-0.0365
GCST90200414	GCST90199625	-0.27982	-0.2649
GCST90200414	GCST90199626	-0.00854195	-0.0073
GCST90200414	GCST90199627	-0.0560149	-0.0503
GCST90200414	GCST90199628	-0.0627326	-0.053
GCST90200414	GCST90199629	-0.117582	-0.1107
GCST90200414	GCST90199630	-0.136874	-0.1219
GCST90200414	GCST90199631	0.182505	0.1841
GCST90200414	GCST90199632	-0.13608	-0.1369
GCST90200414	GCST90199633	0.0676209	0.0711
GCST90200414	GCST90199634	-0.0274221	-0.0231
GCST90200414	GCST90199635	-0.146349	-0.135
GCST90200414	GCST90199636	-0.124126	-0.1069
GCST90200414	GCST90199637	-0.0151306	-0.0021
GCST90200414	GCST90199638	-0.0884019	-0.0769
GCST90200414	GCST90199639	0.0650422	0.074
GCST90200414	GCST90199640	-0.311663	-0.3116
GCST90200414	GCST90199641	0.00235963	-0.006
GCST90200414	GCST90199642	-0.0410544	-0.031
GCST90200414	GCST90199643	-0.111437	-0.1057
GCST90200414	GCST90199644	0.0259231	0.0323
GCST90200414	GCST90199651	0.599588	0.6064
GCST90200414	GCST90199668	0.524598	0.5339
GCST90200414	GCST90199673	0.110039	0.1124
GCST90200414	GCST90200383	-0.104257	-0.0941
GCST90200414	GCST90200384	0.00850589	0.0194
GCST90200414	GCST90200385	0.0497487	0.0457
GCST90200414	GCST90200386	-0.0530234	-0.0331
GCST90200414	GCST90200387	-0.103135	-0.1
GCST90200414	GCST90200388	0.856757	0.8632
GCST90200414	GCST90200389	-0.0138897	-0.0006
GCST90200414	GCST90200390	0.82218	0.8251
GCST90200414	GCST90200391	-0.112621	-0.0936
GCST90200414	GCST90200392	0.00348258	0.0174
GCST90200414	GCST90200393	0.024154	0.0335
GCST90200414	GCST90200394	0.0956904	0.0974
GCST90200414	GCST90200395	0.0344472	0.031
GCST90200414	GCST90200396	-0.146557	-0.1372
GCST90200414	GCST90200397	0.887824	0.8913
GCST90200414	GCST90200398	0.087019	0.0879
GCST90200414	GCST90200399	-0.0573009	-0.0446
GCST90200414	GCST90200400	0.17168	0.1689
GCST90200414	GCST90200401	-0.0555166	-0.0541
GCST90200414	GCST90200402	-0.0930115	-0.0628
GCST90200414	GCST90200403	-0.0178505	0.0002
GCST90200414	GCST90200404	-0.134111	-0.1193
GCST90200414	GCST90200415	-0.0799196	-0.0769
GCST90200414	GCST90200416	0.141585	0.1468
GCST90200414	GCST90200417	-0.0679103	-0.0577
GCST90200414	GCST90200418	0.00691335	0.0104
GCST90200414	GCST90200419	-0.061818	-0.0559
GCST90200414	GCST90200420	0.0827963	0.0784
GCST90200414	GCST90200421	-0.0745128	-0.0771
GCST90200414	GCST90200422	0.0543633	0.0493
GCST90200414	GCST90200423	0.0276159	0.0381
GCST90200414	GCST90200424	-0.0806777	-0.0682
GCST90200414	GCST90200425	-0.186968	-0.1865
GCST90200414	GCST90200426	-0.169227	-0.165
GCST90200414	GCST90200427	-0.043508	-0.033
GCST90200414	GCST90200428	0.620587	0.6295
GCST90200414	GCST90200429	-0.0195704	-0.017
GCST90200414	GCST90200430	0.00424895	0.0081
GCST90200414	GCST90200431	-0.208444	-0.2121
GCST90200414	GCST90200432	-0.124216	-0.1132
GCST90200414	GCST90200433	-0.0808556	-0.0739
GCST90200414	GCST90200434	-0.0295523	-0.0313
GCST90200414	GCST90200435	0.218418	0.2258
GCST90200414	GCST90200436	0.152481	0.1586
GCST90200414	GCST90200437	-0.306429	-0.3178
GCST90200414	GCST90200438	0.38532	0.3908
GCST90200414	GCST90200439	-0.00879442	-0.0124
GCST90200414	GCST90200440	-0.0817078	-0.0846
GCST90200414	GCST90200441	-0.180672	-0.1791
GCST90200414	GCST90200442	-0.0663643	-0.0518
GCST90200414	GCST90200443	0.0747863	0.0861
GCST90200414	GCST90200444	-0.00140016	-0.0008
GCST90200414	GCST90200445	0.294137	0.3023
GCST90200414	GCST90200446	0.411676	0.4128
GCST90200414	GCST90200447	-0.0932083	-0.1074
GCST90200414	GCST90200448	0.233073	0.2311
GCST90200414	GCST90200449	-0.173231	-0.181
GCST90200414	GCST90200450	0.259541	0.2635
GCST90200414	GCST90200451	0.763368	0.7696
GCST90200414	GCST90200452	-0.21861	-0.2081
GCST90200414	GCST90200453	-0.0220625	-0.0088
GCST90200414	GCST90200454	0.0799877	0.0905
GCST90200414	GCST90200455	0.15551	0.1674
GCST90200414	GCST90200456	-0.0203043	-0.0091
GCST90200414	GCST90200457	0.907261	0.9132
GCST90200414	GCST90200458	-0.0558958	-0.0497
GCST90200414	GCST90200459	0.877828	0.8819
GCST90200414	GCST90200460	0.0944971	0.0921
GCST90200414	GCST90200461	0.0676667	0.0714
GCST90200414	GCST90200462	0.00943362	0.0102
GCST90200414	GCST90200463	-0.0358032	-0.0372
GCST90200414	GCST90200464	-0.0111921	-0.0045
GCST90200414	GCST90200465	-0.181108	-0.1787
GCST90200414	GCST90200466	0.198234	0.2028
GCST90200414	GCST90200467	-0.00582654	0.0014
GCST90200414	GCST90200468	-0.038792	-0.0366
GCST90200414	GCST90200469	0.019239	0.0207
GCST90200414	GCST90200470	0.0349576	0.0481
GCST90200414	GCST90200471	0.0742005	0.0965
GCST90200414	GCST90200472	-0.0806596	-0.0717
GCST90200414	GCST90200473	0.0440124	0.0529
GCST90200414	GCST90200474	0.0362015	0.0384
GCST90200414	GCST90200475	-0.0301503	-0.0254
GCST90200414	GCST90200476	-0.0823367	-0.0789
GCST90200414	GCST90200477	0.0164271	0.0216
GCST90200414	GCST90200478	-0.205464	-0.2025
GCST90200414	GCST90200479	0.117281	0.1101
GCST90200414	GCST90200480	-0.0847043	-0.0863
GCST90200414	GCST90200481	0.0296491	0.0375
GCST90200414	GCST90200482	-0.143875	-0.1595
GCST90200414	GCST90200483	-0.0303545	-0.0215
GCST90200414	GCST90200484	-0.0925989	-0.084
GCST90200414	GCST90200485	0.0598634	0.078
GCST90200414	GCST90200486	-0.0463459	-0.0391
GCST90200414	GCST90200487	0.0767312	0.0742
GCST90200414	GCST90200488	0.015614	0.0174
GCST90200414	GCST90200489	-0.195837	-0.1944
GCST90200414	GCST90200490	0.0202636	0.0158
GCST90200414	GCST90200491	0.074003	0.0742
GCST90200414	GCST90200492	-0.111131	-0.1049
GCST90200414	GCST90200493	-0.064072	-0.0565
GCST90200414	GCST90200494	-0.229978	-0.2313
GCST90200414	GCST90200495	0.0243692	0.0219
GCST90200414	GCST90200496	-0.205865	-0.1897
GCST90200414	GCST90200497	-0.0480785	-0.0364
GCST90200414	GCST90200498	0.0198657	0.0252
GCST90200414	GCST90200499	-0.151813	-0.1586
GCST90200414	GCST90200500	-0.0340002	-0.011
GCST90200414	GCST90200501	-0.146988	-0.1468
GCST90200414	GCST90200502	-0.0222634	-0.0178
GCST90200414	GCST90200503	-0.0428998	-0.05
GCST90200414	GCST90200504	0.00200264	-0.0025
GCST90200414	GCST90200505	-0.145199	-0.1492
GCST90200414	GCST90200506	-0.0591524	-0.0547
GCST90200414	GCST90200507	0.0193504	0.0272
GCST90200414	GCST90200508	0.00962462	0.0213
GCST90200414	GCST90200509	-0.041355	-0.0428
GCST90200414	GCST90200510	-0.244168	-0.2392
GCST90200414	GCST90200511	-0.134566	-0.1341
GCST90200414	GCST90200512	0.124202	0.1279
GCST90200414	GCST90200513	-0.119157	-0.1131
GCST90200414	GCST90200514	-0.00896441	-0.0148
GCST90200414	GCST90200515	0.0585725	0.0595
GCST90200414	GCST90200516	0.000417354	-0.0011
GCST90200414	GCST90200517	0.0511964	0.0695
GCST90200414	GCST90200518	0.228392	0.2363
GCST90200414	GCST90200519	-0.0675697	-0.0654
GCST90200414	GCST90200520	-0.0217017	-0.0209
GCST90200414	GCST90200521	0.0917827	0.1014
GCST90200414	GCST90200522	0.0037134	0.0123
GCST90200414	GCST90200523	0.0796242	0.0835
GCST90200414	GCST90200524	-0.129361	-0.1269
GCST90200414	GCST90200525	0.00637159	0.0095
GCST90200414	GCST90200526	-0.0416011	-0.0331
GCST90200414	GCST90200527	0.072275	0.085
GCST90200414	GCST90200528	0.0563724	0.0596
GCST90200414	GCST90200529	0.0948998	0.0956
GCST90200414	GCST90200530	0.383839	0.3793
GCST90200414	GCST90200531	0.0869397	0.0872
GCST90200414	GCST90200532	-0.0224409	-0.0221
GCST90200414	GCST90200533	0.093142	0.0953
GCST90200414	GCST90200534	0.108732	0.1039
GCST90200414	GCST90200535	-0.0521891	-0.0459
GCST90200414	GCST90200536	-0.0327391	-0.0393
GCST90200414	GCST90200537	0.110153	0.1057
GCST90200414	GCST90200538	-0.110111	-0.1053
GCST90200414	GCST90200539	-0.000615696	0.0012
GCST90200414	GCST90200540	0.0418047	0.0494
GCST90200414	GCST90200541	-0.00116352	-0.0045
GCST90200414	GCST90200589	0.12413	0.1159
GCST90200414	GCST90200590	0.0851647	0.0881
GCST90200414	GCST90200591	0.00628869	0.0156
GCST90200414	GCST90200592	0.210889	0.2074
GCST90200414	GCST90200593	-0.00542525	0.0022
GCST90200414	GCST90200594	-0.0773227	-0.0743
GCST90200414	GCST90200595	-0.0655044	-0.0678
GCST90200414	GCST90200596	0.0997849	0.0964
GCST90200414	GCST90200597	-0.0657096	-0.0605
GCST90200414	GCST90200598	0.097859	0.1068
GCST90200414	GCST90200599	0.0434187	0.0435
GCST90200414	GCST90200600	-0.0619178	-0.054
GCST90200414	GCST90200601	-0.0166322	0.0186
GCST90200414	GCST90200602	0.0259296	0.0236
GCST90200414	GCST90200603	-0.0284349	-0.0128
GCST90200414	GCST90200604	0.0497225	0.0614
GCST90200414	GCST90200605	-0.0118124	-0.0134
GCST90200414	GCST90200606	-0.0309448	-0.0335
GCST90200414	GCST90200607	-0.147607	-0.1384
GCST90200414	GCST90200608	-0.00551823	0.0024
GCST90200414	GCST90200609	0.012326	0.0077
GCST90200414	GCST90200610	-0.0916466	-0.084
GCST90200414	GCST90200611	0.0676208	0.0586
GCST90200414	GCST90200612	0.247729	0.2424
GCST90200414	GCST90200613	-0.05961	-0.0479
GCST90200414	GCST90200614	-0.0922512	-0.0923
GCST90200414	GCST90200615	0.175051	0.1799
GCST90200414	GCST90200616	-0.0910551	-0.0926
GCST90200414	GCST90200617	0.284807	0.2941
GCST90200414	GCST90200618	0.568256	0.5736
GCST90200414	GCST90200619	0.099994	0.1118
GCST90200414	GCST90200620	-0.0166146	0.0033
GCST90200414	GCST90200621	-0.209109	-0.1846
GCST90200414	GCST90200622	-0.0526631	-0.0488
GCST90200414	GCST90200623	-0.0334931	-0.0273
GCST90200414	GCST90200624	0.0615512	0.0931
GCST90200414	GCST90200625	-0.162354	-0.1527
GCST90200414	GCST90200626	0.0438436	0.0452
GCST90200414	GCST90200627	0.0520643	0.0598
GCST90200414	GCST90200628	0.0237755	0.0323
GCST90200414	GCST90200629	0.0404111	0.0506
GCST90200414	GCST90200630	0.0527164	0.0582
GCST90200414	GCST90200631	0.0232609	0.0201
GCST90200414	GCST90200632	0.0167055	0.0205
GCST90200414	GCST90200633	0.0510493	0.0528
GCST90200414	GCST90200634	-0.02049	-0.0129
GCST90200414	GCST90200635	0.0625254	0.0661
GCST90200414	GCST90200636	0.0947226	0.0961
GCST90200414	GCST90200637	-0.0697959	-0.0533
GCST90200414	GCST90200638	0.0765391	0.0805
GCST90200414	GCST90200639	-0.0233896	-0.0262
GCST90200414	GCST90200640	0.338405	0.3468
GCST90200414	GCST90200641	0.0176363	0.0084
GCST90200414	GCST90200642	0.0587373	0.0555
GCST90200414	GCST90200643	0.0279417	0.0272
GCST90200414	GCST90200644	0.0687262	0.0904
GCST90200414	GCST90200645	-0.121501	-0.1179
GCST90200414	GCST90200646	-0.00262835	0.0171
GCST90200414	GCST90200647	-0.0748958	-0.0778
GCST90200414	GCST90200648	-0.0939673	-0.0744
GCST90200414	GCST90200649	0.037421	0.0445
GCST90200414	GCST90200650	-0.02365	-0.0184
GCST90200414	GCST90200651	0.0710202	0.0679
GCST90200414	GCST90200652	0.00241566	-0.0088
GCST90200414	GCST90200653	0.0924665	0.0981
GCST90200414	GCST90200654	-0.0142393	-0.0214
GCST90200414	GCST90200655	0.044425	0.0493
GCST90200414	GCST90200656	-0.00327702	0.0088
GCST90200414	GCST90200657	-0.0250288	-0.0173
GCST90200414	GCST90200658	-0.0115848	-0.0032
GCST90200414	GCST90200659	0.0186799	0.0299
GCST90200414	GCST90200660	-0.178715	-0.1663
GCST90200414	GCST90200661	0.0554549	0.0595
GCST90200414	GCST90200662	-0.0136685	0.0039
GCST90200414	GCST90200663	-0.0143935	-0.0146
GCST90200414	GCST90200664	-0.0085337	-0.0106
GCST90200414	GCST90200665	-0.0253913	-0.0151
GCST90200414	GCST90200666	-0.0265447	-0.0167
GCST90200414	GCST90200667	-0.0247808	-0.0244
GCST90200414	GCST90200668	-0.046377	-0.0464
GCST90200414	GCST90200669	-0.0444749	-0.0236
GCST90200414	GCST90200670	0.0718333	0.077
GCST90200414	GCST90200671	0.0940487	0.089
GCST90200414	GCST90200672	-0.0344582	-0.0249
GCST90200414	GCST90200673	0.132842	0.1473
GCST90200414	GCST90200674	0.0807809	0.0806
GCST90200414	GCST90200675	-0.0252464	-0.0097
GCST90200414	GCST90200676	0.0169171	0.0244
GCST90200414	GCST90200677	-0.0148777	-0.0018
GCST90200414	GCST90200678	-0.0645304	-0.0548
GCST90200414	GCST90200679	-0.0704527	-0.0499
GCST90200414	GCST90200680	0.0737731	0.0799
GCST90200414	GCST90200681	0.00800182	0.0197
GCST90200414	GCST90200682	0.0481613	0.0492
GCST90200414	GCST90200683	-0.0520352	-0.0452
GCST90200414	GCST90200684	-0.0326081	-0.024
GCST90200414	GCST90200685	0.0561191	0.0686
GCST90200414	GCST90200686	0.142315	0.1575
GCST90200414	GCST90200687	0.0941007	0.1071
GCST90200414	GCST90200688	0.000583048	-0.0025
GCST90200414	GCST90200689	-0.0152439	-0.0123
GCST90200414	GCST90200690	0.0369507	0.051
GCST90200414	GCST90200691	-0.0893116	-0.0859
GCST90200414	GCST90200692	0.148901	0.1637
GCST90200414	GCST90200693	-0.0542054	-0.0583
GCST90200414	GCST90200694	0.0100738	-0.0017
GCST90200414	GCST90200695	0.0250476	0.0254
GCST90200414	GCST90200696	-0.0474277	-0.039
GCST90200414	GCST90200697	-0.011582	0.0045
GCST90200414	GCST90200698	-3.74046e-05	0.0163
GCST90200414	GCST90200699	0.0252057	0.0399
GCST90200414	GCST90200700	0.280806	0.2685
GCST90200414	GCST90200701	0.16364	0.1815
GCST90200414	GCST90200702	0.181305	0.2005
GCST90200414	GCST90200703	0.208772	0.2283
GCST90200414	GCST90200704	0.158848	0.1716
GCST90200414	GCST90200705	0.116335	0.1202
GCST90200414	GCST90200706	0.172766	0.1843
GCST90200414	GCST90200707	-0.171421	-0.1602
GCST90200414	GCST90200708	0.00511555	0.0112
GCST90200414	GCST90200709	0.00435311	0.0215
GCST90200414	GCST90200710	0.0753694	0.0879
GCST90200414	GCST90200711	-0.0316897	-0.0169
GCST90200415	GCST90199622	0.0191153	0.013286
GCST90200415	GCST90199623	-0.0407259	-0.036877
GCST90200415	GCST90199624	0.0410855	0.046944
GCST90200415	GCST90199625	0.266352	0.26654
GCST90200415	GCST90199626	-0.0220018	-0.0075133
GCST90200415	GCST90199627	0.0603324	0.069061
GCST90200415	GCST90199628	-0.0205024	0.00016305
GCST90200415	GCST90199629	0.050075	0.058797
GCST90200415	GCST90199630	0.056311	0.063648
GCST90200415	GCST90199631	0.126121	0.13806
GCST90200415	GCST90199632	-0.0380556	-0.040845
GCST90200415	GCST90199633	0.0192686	0.025395
GCST90200415	GCST90199634	0.0816186	0.098229
GCST90200415	GCST90199635	0.127667	0.12589
GCST90200415	GCST90199636	-0.133118	-0.11516
GCST90200415	GCST90199637	0.0955283	0.12546
GCST90200415	GCST90199638	0.0296448	0.048064
GCST90200415	GCST90199639	-0.0390547	-0.017792
GCST90200415	GCST90199640	0.0267595	0.040994
GCST90200415	GCST90199641	-0.089264	-0.088882
GCST90200415	GCST90199642	-0.159884	-0.14263
GCST90200415	GCST90199643	0.0254882	0.043165
GCST90200415	GCST90199644	-0.0764145	-0.051116
GCST90200415	GCST90199651	-0.0243249	-0.017088
GCST90200415	GCST90199668	-0.0491715	-0.03044
GCST90200415	GCST90199673	0.00650144	0.029728
GCST90200415	GCST90200383	0.0829718	0.1048
GCST90200415	GCST90200384	0.16551	0.17656
GCST90200415	GCST90200385	-0.061269	-0.060449
GCST90200415	GCST90200386	-0.0474457	-0.044257
GCST90200415	GCST90200387	0.0270746	0.050796
GCST90200415	GCST90200388	-0.0988269	-0.088397
GCST90200415	GCST90200389	0.186268	0.2091
GCST90200415	GCST90200390	-0.0325515	-0.021977
GCST90200415	GCST90200391	0.384732	0.4073
GCST90200415	GCST90200392	0.0455233	0.061897
GCST90200415	GCST90200393	0.130684	0.13841
GCST90200415	GCST90200394	-0.0577062	-0.051229
GCST90200415	GCST90200395	-0.0273055	-0.013493
GCST90200415	GCST90200396	0.18846	0.20145
GCST90200415	GCST90200397	-0.0857665	-0.076605
GCST90200415	GCST90200398	-0.00289022	0.0068145
GCST90200415	GCST90200399	0.180779	0.20178
GCST90200415	GCST90200400	-0.099946	-0.09038
GCST90200415	GCST90200401	-0.0278497	-0.019682
GCST90200415	GCST90200402	0.205656	0.22017
GCST90200415	GCST90200403	0.0610407	0.072677
GCST90200415	GCST90200404	0.296741	0.3137
GCST90200415	GCST90200416	0.0959938	0.11091
GCST90200415	GCST90200417	0.00672433	0.027704
GCST90200415	GCST90200418	-0.0811789	-0.07276
GCST90200415	GCST90200419	0.3943	0.39786
GCST90200415	GCST90200420	0.104447	0.10423
GCST90200415	GCST90200421	0.012526	0.016087
GCST90200415	GCST90200422	0.0116319	0.01459
GCST90200415	GCST90200423	0.00907451	0.018405
GCST90200415	GCST90200424	0.0685857	0.083197
GCST90200415	GCST90200425	0.201812	0.21343
GCST90200415	GCST90200426	0.00623636	0.014896
GCST90200415	GCST90200427	0.177503	0.19412
GCST90200415	GCST90200428	0.0176558	0.026157
GCST90200415	GCST90200429	-0.0203207	-0.02568
GCST90200415	GCST90200430	-0.0980736	-0.079499
GCST90200415	GCST90200431	0.0809803	0.094424
GCST90200415	GCST90200432	0.482952	0.49331
GCST90200415	GCST90200433	0.00106841	0.0040663
GCST90200415	GCST90200434	0.0855022	0.092284
GCST90200415	GCST90200435	-0.0612961	-0.036035
GCST90200415	GCST90200436	-0.0161545	-0.0023877
GCST90200415	GCST90200437	0.00293801	0.0029005
GCST90200415	GCST90200438	0.0507597	0.066589
GCST90200415	GCST90200439	0.131274	0.14239
GCST90200415	GCST90200440	0.0321993	0.043866
GCST90200415	GCST90200441	0.173146	0.19093
GCST90200415	GCST90200442	0.15461	0.17542
GCST90200415	GCST90200443	-0.170148	-0.15646
GCST90200415	GCST90200444	-0.0340995	-0.01208
GCST90200415	GCST90200445	0.0732108	0.076638
GCST90200415	GCST90200446	0.0594314	0.072586
GCST90200415	GCST90200447	-0.0739683	-0.07387
GCST90200415	GCST90200448	-0.165538	-0.15213
GCST90200415	GCST90200449	-0.117426	-0.10165
GCST90200415	GCST90200450	0.0503818	0.063426
GCST90200415	GCST90200451	0.0397	0.043914
GCST90200415	GCST90200452	0.494813	0.50044
GCST90200415	GCST90200453	-0.0591882	-0.053422
GCST90200415	GCST90200454	-0.0561725	-0.034452
GCST90200415	GCST90200455	-0.00381404	0.013305
GCST90200415	GCST90200456	0.0481093	0.071543
GCST90200415	GCST90200457	-0.0517947	-0.053393
GCST90200415	GCST90200458	0.134958	0.14298
GCST90200415	GCST90200459	-0.0466754	-0.039716
GCST90200415	GCST90200460	0.0497238	0.058652
GCST90200415	GCST90200461	-0.0732768	-0.053219
GCST90200415	GCST90200462	0.0767461	0.084372
GCST90200415	GCST90200463	0.0500342	0.057764
GCST90200415	GCST90200464	0.00878907	0.019027
GCST90200415	GCST90200465	0.0579618	0.069346
GCST90200415	GCST90200466	-0.124685	-0.11479
GCST90200415	GCST90200467	-0.0142732	-0.014487
GCST90200415	GCST90200468	0.0506513	0.047202
GCST90200415	GCST90200469	0.0371092	0.0398
GCST90200415	GCST90200470	-0.0435916	-0.033064
GCST90200415	GCST90200471	0.0234254	0.038004
GCST90200415	GCST90200472	0.06668	0.067064
GCST90200415	GCST90200473	0.0606402	0.069665
GCST90200415	GCST90200474	-0.107694	-0.093549
GCST90200415	GCST90200475	0.0428016	0.053529
GCST90200415	GCST90200476	0.0261122	0.025036
GCST90200415	GCST90200477	-0.0952681	-0.075384
GCST90200415	GCST90200478	0.0185419	0.034531
GCST90200415	GCST90200479	-0.0590873	-0.055385
GCST90200415	GCST90200480	-0.0196921	-0.0067868
GCST90200415	GCST90200481	-0.0777177	-0.059165
GCST90200415	GCST90200482	0.0690766	0.072387
GCST90200415	GCST90200483	0.0599749	0.066859
GCST90200415	GCST90200484	0.0412261	0.0542
GCST90200415	GCST90200485	-0.13785	-0.12017
GCST90200415	GCST90200486	0.0103198	0.025227
GCST90200415	GCST90200487	0.0298139	0.041472
GCST90200415	GCST90200488	-0.195525	-0.19149
GCST90200415	GCST90200489	0.0172095	0.021731
GCST90200415	GCST90200490	0.0828292	0.10376
GCST90200415	GCST90200491	-0.172128	-0.15072
GCST90200415	GCST90200492	0.0326822	0.046298
GCST90200415	GCST90200493	0.0478677	0.042441
GCST90200415	GCST90200494	0.0082032	0.018616
GCST90200415	GCST90200495	0.168601	0.18208
GCST90200415	GCST90200496	-0.0129397	0.00036144
GCST90200415	GCST90200497	-0.0213868	-0.0095684
GCST90200415	GCST90200498	0.0301447	0.034537
GCST90200415	GCST90200499	-0.0104823	-0.0077467
GCST90200415	GCST90200500	-0.00254747	0.019966
GCST90200415	GCST90200501	-0.00366699	0.011326
GCST90200415	GCST90200502	0.0555971	0.071714
GCST90200415	GCST90200503	0.00472637	0.011147
GCST90200415	GCST90200504	-0.0386196	-0.042087
GCST90200415	GCST90200505	-0.0001843	0.00058562
GCST90200415	GCST90200506	-0.03076	-0.031234
GCST90200415	GCST90200507	-0.047049	-0.034797
GCST90200415	GCST90200508	-0.0234848	-0.009352
GCST90200415	GCST90200509	0.0576941	0.051619
GCST90200415	GCST90200510	-0.0170806	-0.0068127
GCST90200415	GCST90200511	0.0247265	0.041849
GCST90200415	GCST90200512	-0.107978	-0.085625
GCST90200415	GCST90200513	-0.0136955	0.00068804
GCST90200415	GCST90200514	0.0507405	0.059781
GCST90200415	GCST90200515	-0.0648774	-0.049828
GCST90200415	GCST90200516	0.00202051	0.017966
GCST90200415	GCST90200517	-0.022015	0.0027761
GCST90200415	GCST90200518	0.00380529	0.013963
GCST90200415	GCST90200519	-0.00490988	0.0055815
GCST90200415	GCST90200520	0.0453206	0.04768
GCST90200415	GCST90200521	-0.0239277	-0.010741
GCST90200415	GCST90200522	-0.109736	-0.081439
GCST90200415	GCST90200523	-0.132366	-0.11734
GCST90200415	GCST90200524	-0.0192666	-0.016415
GCST90200415	GCST90200525	-0.0383721	-0.037452
GCST90200415	GCST90200526	0.0874767	0.10129
GCST90200415	GCST90200527	0.052116	0.06129
GCST90200415	GCST90200528	-0.0008773	0.0070069
GCST90200415	GCST90200529	-0.0558893	-0.032032
GCST90200415	GCST90200530	-0.0323088	-0.012
GCST90200415	GCST90200531	0.141593	0.14854
GCST90200415	GCST90200532	0.0353484	0.044216
GCST90200415	GCST90200533	-0.0768689	-0.057662
GCST90200415	GCST90200534	0.00625401	0.031293
GCST90200415	GCST90200535	0.0295981	0.03703
GCST90200415	GCST90200536	-0.00649853	-0.0034025
GCST90200415	GCST90200537	-0.103343	-0.085843
GCST90200415	GCST90200538	0.0783952	0.097238
GCST90200415	GCST90200539	0.0509816	0.055306
GCST90200415	GCST90200540	-0.0409225	-0.02995
GCST90200415	GCST90200541	0.00372079	0.012347
GCST90200415	GCST90200589	-0.0616761	-0.049026
GCST90200415	GCST90200590	-0.0507526	-0.022888
GCST90200415	GCST90200591	-0.0809096	-0.064531
GCST90200415	GCST90200592	0.0920692	0.095874
GCST90200415	GCST90200593	0.0243205	0.02969
GCST90200415	GCST90200594	0.0409169	0.06429
GCST90200415	GCST90200595	-0.0634759	-0.047032
GCST90200415	GCST90200596	0.0162035	0.011301
GCST90200415	GCST90200597	-0.0207819	-0.0053852
GCST90200415	GCST90200598	0.161384	0.16956
GCST90200415	GCST90200599	0.198543	0.20477
GCST90200415	GCST90200600	-0.014355	-0.0048993
GCST90200415	GCST90200601	-0.237282	-0.22611
GCST90200415	GCST90200602	-0.0639589	-0.054489
GCST90200415	GCST90200603	-0.0580571	-0.040319
GCST90200415	GCST90200604	0.00523724	0.013169
GCST90200415	GCST90200605	-0.0205182	-0.016032
GCST90200415	GCST90200606	0.0334431	0.036694
GCST90200415	GCST90200607	0.0341763	0.058835
GCST90200415	GCST90200608	-0.0455964	-0.025491
GCST90200415	GCST90200609	-0.00816327	0.001907
GCST90200415	GCST90200610	0.0506113	0.062383
GCST90200415	GCST90200611	-0.0371935	-0.025787
GCST90200415	GCST90200612	0.01553	0.026065
GCST90200415	GCST90200613	-0.096968	-0.085152
GCST90200415	GCST90200614	0.0369771	0.051297
GCST90200415	GCST90200615	0.032583	0.033305
GCST90200415	GCST90200616	-0.0298909	-0.020353
GCST90200415	GCST90200617	0.134696	0.1561
GCST90200415	GCST90200618	0.0583726	0.057511
GCST90200415	GCST90200619	-0.074264	-0.063314
GCST90200415	GCST90200620	-0.0403485	-0.037249
GCST90200415	GCST90200621	0.255479	0.26806
GCST90200415	GCST90200622	-0.0216169	-0.014504
GCST90200415	GCST90200623	0.0167363	0.028388
GCST90200415	GCST90200624	-0.023435	0.015256
GCST90200415	GCST90200625	0.0258273	0.031922
GCST90200415	GCST90200626	-0.0545562	-0.043319
GCST90200415	GCST90200627	0.0173087	0.021138
GCST90200415	GCST90200628	0.00840106	0.03644
GCST90200415	GCST90200629	-0.187342	-0.15608
GCST90200415	GCST90200630	-0.000882689	0.014263
GCST90200415	GCST90200631	-0.0327959	-0.011636
GCST90200415	GCST90200632	-0.0260965	-0.012095
GCST90200415	GCST90200633	-0.0880476	-0.056785
GCST90200415	GCST90200634	-0.156012	-0.15651
GCST90200415	GCST90200635	-0.0168902	0.0019856
GCST90200415	GCST90200636	-0.0385379	-0.013864
GCST90200415	GCST90200637	-0.00975977	-0.0040106
GCST90200415	GCST90200638	0.00380567	0.014633
GCST90200415	GCST90200639	0.00432812	0.0037993
GCST90200415	GCST90200640	-0.0109211	-0.011944
GCST90200415	GCST90200641	-0.0269742	-0.02217
GCST90200415	GCST90200642	-0.0022162	0.0021131
GCST90200415	GCST90200643	0.0298017	0.030255
GCST90200415	GCST90200644	-0.150551	-0.11789
GCST90200415	GCST90200645	0.0528358	0.051232
GCST90200415	GCST90200646	-0.205116	-0.19206
GCST90200415	GCST90200647	0.0100876	0.024636
GCST90200415	GCST90200648	-0.0662981	-0.048173
GCST90200415	GCST90200649	-0.160495	-0.13212
GCST90200415	GCST90200650	0.0517337	0.062338
GCST90200415	GCST90200651	-0.000373407	0.017324
GCST90200415	GCST90200652	0.121763	0.12775
GCST90200415	GCST90200653	-0.0303104	-0.006864
GCST90200415	GCST90200654	0.0360649	0.036619
GCST90200415	GCST90200655	0.0110384	0.024959
GCST90200415	GCST90200656	-0.202003	-0.18061
GCST90200415	GCST90200657	0.00145255	0.018599
GCST90200415	GCST90200658	-0.0507204	-0.028817
GCST90200415	GCST90200659	0.0434226	0.050015
GCST90200415	GCST90200660	0.114785	0.12757
GCST90200415	GCST90200661	-0.0503326	-0.034168
GCST90200415	GCST90200662	-0.0577012	-0.050109
GCST90200415	GCST90200663	-0.0239283	-0.014574
GCST90200415	GCST90200664	-0.0016991	-0.00083871
GCST90200415	GCST90200665	-0.00200727	0.025358
GCST90200415	GCST90200666	0.0075879	0.02518
GCST90200415	GCST90200667	0.0194782	0.02263
GCST90200415	GCST90200668	-0.00233707	0.0098134
GCST90200415	GCST90200669	0.0563856	0.070586
GCST90200415	GCST90200670	0.0176577	0.031594
GCST90200415	GCST90200671	-0.173336	-0.14079
GCST90200415	GCST90200672	-0.0523878	-0.031145
GCST90200415	GCST90200673	-0.145746	-0.12693
GCST90200415	GCST90200674	-0.00779881	0.017694
GCST90200415	GCST90200675	0.0127395	0.031854
GCST90200415	GCST90200676	0.0263152	0.040033
GCST90200415	GCST90200677	-0.0532396	-0.041953
GCST90200415	GCST90200678	0.0637979	0.087231
GCST90200415	GCST90200679	0.0525406	0.069674
GCST90200415	GCST90200680	0.0151168	0.01155
GCST90200415	GCST90200681	-0.204771	-0.17444
GCST90200415	GCST90200682	-0.0452089	-0.040494
GCST90200415	GCST90200683	-0.0358272	-0.018659
GCST90200415	GCST90200684	0.0336051	0.038942
GCST90200415	GCST90200685	-0.0601272	-0.040117
GCST90200415	GCST90200686	0.0755916	0.082638
GCST90200415	GCST90200687	0.080067	0.090779
GCST90200415	GCST90200688	-0.0255043	-0.0019893
GCST90200415	GCST90200689	0.0336591	0.046091
GCST90200415	GCST90200690	-0.162916	-0.14943
GCST90200415	GCST90200691	0.00773298	0.022007
GCST90200415	GCST90200692	-0.107659	-0.086243
GCST90200415	GCST90200693	0.021378	0.02418
GCST90200415	GCST90200694	0.124658	0.11397
GCST90200415	GCST90200695	0.0746407	0.086724
GCST90200415	GCST90200696	0.0131805	0.027644
GCST90200415	GCST90200697	-0.0310198	-0.013855
GCST90200415	GCST90200698	0.0264522	0.042344
GCST90200415	GCST90200699	-0.0539374	-0.038218
GCST90200415	GCST90200700	-0.0149634	-0.00058844
GCST90200415	GCST90200701	0.0349532	0.041559
GCST90200415	GCST90200702	0.0320213	0.040085
GCST90200415	GCST90200703	0.0370726	0.043456
GCST90200415	GCST90200704	0.0571921	0.066188
GCST90200415	GCST90200705	-0.121397	-0.10596
GCST90200415	GCST90200706	0.0308585	0.03612
GCST90200415	GCST90200707	0.490362	0.49948
GCST90200415	GCST90200708	-0.0868706	-0.067076
GCST90200415	GCST90200709	-0.00461662	0.0071318
GCST90200415	GCST90200710	-0.0296898	-0.026088
GCST90200415	GCST90200711	-0.097489	-0.083736
GCST90200416	GCST90199622	0.0349158	0.043376
GCST90200416	GCST90199623	-0.00332276	-0.011745
GCST90200416	GCST90199624	-0.0009674	0.0065857
GCST90200416	GCST90199625	0.0104701	0.007771
GCST90200416	GCST90199626	-0.00357852	0.0029354
GCST90200416	GCST90199627	0.0411803	0.040613
GCST90200416	GCST90199628	0.018734	0.021104
GCST90200416	GCST90199629	-0.0178232	-0.0034003
GCST90200416	GCST90199630	-0.00922869	-0.011637
GCST90200416	GCST90199631	0.0124686	0.018327
GCST90200416	GCST90199632	-0.0161824	-0.017095
GCST90200416	GCST90199633	0.0180712	0.022505
GCST90200416	GCST90199634	0.0374675	0.041263
GCST90200416	GCST90199635	-0.00690874	0.0012539
GCST90200416	GCST90199636	-0.0130408	-0.0086354
GCST90200416	GCST90199637	0.0194014	0.03082
GCST90200416	GCST90199638	0.109833	0.11437
GCST90200416	GCST90199639	-0.015785	-0.0067506
GCST90200416	GCST90199640	0.0265058	0.03229
GCST90200416	GCST90199641	-0.00638368	-0.01003
GCST90200416	GCST90199642	0.0413186	0.047702
GCST90200416	GCST90199643	-0.0273714	-0.02679
GCST90200416	GCST90199644	-0.00180179	0.0030436
GCST90200416	GCST90199651	0.0976055	0.1069
GCST90200416	GCST90199668	0.0111554	0.021023
GCST90200416	GCST90199673	-0.00867089	-0.012664
GCST90200416	GCST90200383	-0.018738	-0.005566
GCST90200416	GCST90200384	0.128938	0.14771
GCST90200416	GCST90200385	-0.00936335	-0.014258
GCST90200416	GCST90200386	-0.0395835	-0.037009
GCST90200416	GCST90200387	0.00282479	0.0033896
GCST90200416	GCST90200388	0.129989	0.14211
GCST90200416	GCST90200389	0.00814725	0.0060287
GCST90200416	GCST90200390	0.0988586	0.1001
GCST90200416	GCST90200391	0.047908	0.046362
GCST90200416	GCST90200392	0.0818684	0.10398
GCST90200416	GCST90200393	0.0239291	0.022588
GCST90200416	GCST90200394	0.0182429	0.015586
GCST90200416	GCST90200395	-0.00702592	-0.0078257
GCST90200416	GCST90200396	0.0653338	0.059373
GCST90200416	GCST90200397	0.105379	0.1116
GCST90200416	GCST90200398	0.00337607	0.011287
GCST90200416	GCST90200399	-0.0141285	-0.015833
GCST90200416	GCST90200400	0.0138252	0.020405
GCST90200416	GCST90200401	0.044955	0.046709
GCST90200416	GCST90200402	0.0469292	0.054135
GCST90200416	GCST90200403	-0.000975367	0.012571
GCST90200416	GCST90200404	0.0592519	0.047714
GCST90200416	GCST90200417	0.0191826	0.012837
GCST90200416	GCST90200418	0.0196987	0.012103
GCST90200416	GCST90200419	0.00260063	0.016061
GCST90200416	GCST90200420	0.00732648	0.004408
GCST90200416	GCST90200421	0.00287743	0.00033944
GCST90200416	GCST90200422	0.00246201	0.0097319
GCST90200416	GCST90200423	-0.0246541	-0.020046
GCST90200416	GCST90200424	0.0251129	0.020924
GCST90200416	GCST90200425	0.0637421	0.062789
GCST90200416	GCST90200426	-0.00759318	-0.0013833
GCST90200416	GCST90200427	0.028861	0.03228
GCST90200416	GCST90200428	0.0577497	0.066683
GCST90200416	GCST90200429	-0.0183499	-0.011289
GCST90200416	GCST90200430	0.031493	0.049466
GCST90200416	GCST90200431	0.00649348	-0.00014717
GCST90200416	GCST90200432	0.0434569	0.060699
GCST90200416	GCST90200433	-0.0148274	0.00437
GCST90200416	GCST90200434	0.0843491	0.089466
GCST90200416	GCST90200435	-0.0634856	-0.047381
GCST90200416	GCST90200436	-0.0161431	-0.0048268
GCST90200416	GCST90200437	0.0178396	0.026338
GCST90200416	GCST90200438	0.116737	0.12609
GCST90200416	GCST90200439	0.0784624	0.080934
GCST90200416	GCST90200440	-0.0409922	-0.037286
GCST90200416	GCST90200441	0.0282848	0.037742
GCST90200416	GCST90200442	-0.00494045	-0.0034354
GCST90200416	GCST90200443	0.0217707	0.021979
GCST90200416	GCST90200444	0.0567656	0.053055
GCST90200416	GCST90200445	0.041763	0.047254
GCST90200416	GCST90200446	0.0581837	0.058458
GCST90200416	GCST90200447	-0.0179914	-0.042489
GCST90200416	GCST90200448	-0.0153644	-0.014989
GCST90200416	GCST90200449	-0.00458712	-0.01113
GCST90200416	GCST90200450	0.0918906	0.097755
GCST90200416	GCST90200451	0.0964176	0.099651
GCST90200416	GCST90200452	0.0297717	0.041738
GCST90200416	GCST90200453	-0.0075643	0.0022223
GCST90200416	GCST90200454	0.0177697	0.012686
GCST90200416	GCST90200455	0.0681928	0.077954
GCST90200416	GCST90200456	-0.0199807	-0.0024771
GCST90200416	GCST90200457	0.125145	0.12476
GCST90200416	GCST90200458	0.0281499	0.037256
GCST90200416	GCST90200459	0.09917	0.10764
GCST90200416	GCST90200460	0.011497	0.014522
GCST90200416	GCST90200461	0.0575758	0.060941
GCST90200416	GCST90200462	-0.00619119	-0.0082697
GCST90200416	GCST90200463	0.0208559	0.00807
GCST90200416	GCST90200464	0.00346505	0.0095572
GCST90200416	GCST90200465	0.0231167	0.017907
GCST90200416	GCST90200466	0.0561741	0.042474
GCST90200416	GCST90200467	0.0159662	0.019633
GCST90200416	GCST90200468	-0.000605139	0.00021666
GCST90200416	GCST90200469	0.000754127	-0.0073511
GCST90200416	GCST90200470	-0.0304896	-0.022427
GCST90200416	GCST90200471	0.0369458	0.037205
GCST90200416	GCST90200472	-0.0169735	-0.016287
GCST90200416	GCST90200473	0.00300178	0.0057508
GCST90200416	GCST90200474	-0.028483	-0.020434
GCST90200416	GCST90200475	0.0164108	0.016276
GCST90200416	GCST90200476	-0.0204015	-0.01458
GCST90200416	GCST90200477	-0.00743322	-0.0050859
GCST90200416	GCST90200478	-0.0114474	-0.01657
GCST90200416	GCST90200479	0.0111657	-0.0063956
GCST90200416	GCST90200480	0.0198255	0.018447
GCST90200416	GCST90200481	-0.0139701	0.00051261
GCST90200416	GCST90200482	0.0196329	0.019848
GCST90200416	GCST90200483	0.0116112	0.0067276
GCST90200416	GCST90200484	-0.0105429	0.00087678
GCST90200416	GCST90200485	0.0083176	0.014348
GCST90200416	GCST90200486	-0.0236417	-0.012962
GCST90200416	GCST90200487	-0.000308971	-0.0011277
GCST90200416	GCST90200488	-0.0320951	-0.032423
GCST90200416	GCST90200489	-0.0273643	-0.0086804
GCST90200416	GCST90200490	0.00457106	-0.0085134
GCST90200416	GCST90200491	-0.0083006	-0.0067705
GCST90200416	GCST90200492	-0.0010488	-0.010156
GCST90200416	GCST90200493	-0.0128962	-0.0092229
GCST90200416	GCST90200494	0.00326504	0.0057373
GCST90200416	GCST90200495	0.0521073	0.037646
GCST90200416	GCST90200496	-0.0174194	-0.0087784
GCST90200416	GCST90200497	-0.029864	-0.013975
GCST90200416	GCST90200498	-0.0309671	-0.017586
GCST90200416	GCST90200499	0.0129967	0.01155
GCST90200416	GCST90200500	-0.00444754	0.017227
GCST90200416	GCST90200501	0.0222376	0.023801
GCST90200416	GCST90200502	0.0100142	0.012702
GCST90200416	GCST90200503	0.0269459	0.023467
GCST90200416	GCST90200504	0.00191452	0.0016429
GCST90200416	GCST90200505	0.00394501	-6.3517e-05
GCST90200416	GCST90200506	-0.000780019	0.010253
GCST90200416	GCST90200507	-0.00410395	-0.0022762
GCST90200416	GCST90200508	-0.0388711	-0.031842
GCST90200416	GCST90200509	0.0206359	0.020417
GCST90200416	GCST90200510	-0.0123981	-0.010462
GCST90200416	GCST90200511	0.0204116	0.01926
GCST90200416	GCST90200512	-0.0631216	-0.04243
GCST90200416	GCST90200513	0.00599181	0.0068449
GCST90200416	GCST90200514	-0.0187748	-0.015946
GCST90200416	GCST90200515	-0.000764234	0.0085904
GCST90200416	GCST90200516	-0.00309821	0.0035047
GCST90200416	GCST90200517	0.0529098	0.055029
GCST90200416	GCST90200518	-0.00235039	-0.0039381
GCST90200416	GCST90200519	-0.0265179	-0.031881
GCST90200416	GCST90200520	0.049439	0.046672
GCST90200416	GCST90200521	-0.0115866	-0.014472
GCST90200416	GCST90200522	-0.00811548	-0.0015433
GCST90200416	GCST90200523	-0.0259929	-0.014629
GCST90200416	GCST90200524	-0.0293785	-0.026143
GCST90200416	GCST90200525	-0.0309581	-0.020238
GCST90200416	GCST90200526	0.0676038	0.07628
GCST90200416	GCST90200527	-0.000932882	-0.00034484
GCST90200416	GCST90200528	0.0227133	0.015832
GCST90200416	GCST90200529	0.0183959	0.017149
GCST90200416	GCST90200530	-0.0294639	-0.015802
GCST90200416	GCST90200531	0.0323072	0.024414
GCST90200416	GCST90200532	-0.0375948	-0.033366
GCST90200416	GCST90200533	0.00475076	-0.0037919
GCST90200416	GCST90200534	-0.0137036	-0.0087375
GCST90200416	GCST90200535	-0.00532547	-0.00047004
GCST90200416	GCST90200536	0.00353863	-0.0022365
GCST90200416	GCST90200537	-0.036759	-0.034817
GCST90200416	GCST90200538	0.0407282	0.040393
GCST90200416	GCST90200539	0.0288361	0.010953
GCST90200416	GCST90200540	0.00662597	-0.0023251
GCST90200416	GCST90200541	0.0173345	-0.002821
GCST90200416	GCST90200589	0.0111292	-0.0059665
GCST90200416	GCST90200590	-0.0421179	-0.03008
GCST90200416	GCST90200591	-0.00102192	-0.0061564
GCST90200416	GCST90200592	0.0911345	0.088024
GCST90200416	GCST90200593	-0.0254229	-0.010293
GCST90200416	GCST90200594	-0.0364887	-0.034879
GCST90200416	GCST90200595	-0.0254597	-0.015443
GCST90200416	GCST90200596	-0.0133645	-0.0087913
GCST90200416	GCST90200597	-0.0330398	-0.028422
GCST90200416	GCST90200598	0.028989	0.033656
GCST90200416	GCST90200599	-0.00875282	0.008354
GCST90200416	GCST90200600	0.000788493	0.013853
GCST90200416	GCST90200601	-0.0131622	-0.010693
GCST90200416	GCST90200602	-0.0345046	-0.039635
GCST90200416	GCST90200603	-0.016469	-0.0033507
GCST90200416	GCST90200604	0.0538407	0.048159
GCST90200416	GCST90200605	0.00447044	0.00056326
GCST90200416	GCST90200606	0.0232671	0.022981
GCST90200416	GCST90200607	-0.0142353	0.0037307
GCST90200416	GCST90200608	0.00202678	0.012817
GCST90200416	GCST90200609	-0.00319625	-0.0086411
GCST90200416	GCST90200610	0.0309246	0.03765
GCST90200416	GCST90200611	0.0122631	0.0030932
GCST90200416	GCST90200612	0.00100659	-0.0021161
GCST90200416	GCST90200613	-0.0275506	-0.033113
GCST90200416	GCST90200614	0.00582902	0.019765
GCST90200416	GCST90200615	0.0136041	0.021032
GCST90200416	GCST90200616	0.0144149	0.012261
GCST90200416	GCST90200617	0.0300938	0.039661
GCST90200416	GCST90200618	0.0690264	0.079057
GCST90200416	GCST90200619	-0.0138263	0.0058014
GCST90200416	GCST90200620	0.0252049	0.023051
GCST90200416	GCST90200621	0.00678562	0.014429
GCST90200416	GCST90200622	-0.0243184	-0.025196
GCST90200416	GCST90200623	0.0382283	0.029777
GCST90200416	GCST90200624	0.000801962	0.020531
GCST90200416	GCST90200625	-0.00888657	0.0057015
GCST90200416	GCST90200626	-0.0380053	-0.018587
GCST90200416	GCST90200627	-0.0147412	-0.0023447
GCST90200416	GCST90200628	0.000812665	0.015586
GCST90200416	GCST90200629	-0.0196012	-0.004989
GCST90200416	GCST90200630	-0.010145	-0.005425
GCST90200416	GCST90200631	-0.00525221	-0.00019261
GCST90200416	GCST90200632	-0.0238636	-0.011267
GCST90200416	GCST90200633	-0.0174548	0.00284
GCST90200416	GCST90200634	-0.0206063	-0.025405
GCST90200416	GCST90200635	-0.032707	-0.022161
GCST90200416	GCST90200636	-0.0308161	-0.016289
GCST90200416	GCST90200637	-0.0152449	-0.019466
GCST90200416	GCST90200638	-0.00956325	0.0019764
GCST90200416	GCST90200639	0.0135497	0.012729
GCST90200416	GCST90200640	0.120717	0.12225
GCST90200416	GCST90200641	0.0368713	0.02983
GCST90200416	GCST90200642	-0.00927671	-0.00061806
GCST90200416	GCST90200643	-0.0220183	-0.0095608
GCST90200416	GCST90200644	-0.0298436	-0.0149
GCST90200416	GCST90200645	0.0117604	0.0085422
GCST90200416	GCST90200646	-0.0198378	-0.028038
GCST90200416	GCST90200647	0.0256738	0.031913
GCST90200416	GCST90200648	-0.145867	-0.14046
GCST90200416	GCST90200649	-0.0339664	-0.028404
GCST90200416	GCST90200650	-0.0166052	-0.0065398
GCST90200416	GCST90200651	-0.0107147	0.0041629
GCST90200416	GCST90200652	-0.00787707	-0.0089552
GCST90200416	GCST90200653	-0.0171867	-0.0099225
GCST90200416	GCST90200654	0.00116309	0.0063173
GCST90200416	GCST90200655	0.0316609	0.024438
GCST90200416	GCST90200656	-0.0442375	-0.037411
GCST90200416	GCST90200657	-0.0241755	-0.016531
GCST90200416	GCST90200658	0.0153658	0.02854
GCST90200416	GCST90200659	-0.0186324	-0.019702
GCST90200416	GCST90200660	-0.0673351	-0.048904
GCST90200416	GCST90200661	0.0122149	0.010134
GCST90200416	GCST90200662	0.0101707	0.01515
GCST90200416	GCST90200663	0.0180164	0.0067751
GCST90200416	GCST90200664	-0.0152295	-0.023433
GCST90200416	GCST90200665	-0.0389979	-0.02898
GCST90200416	GCST90200666	-0.0148169	-0.007011
GCST90200416	GCST90200667	-0.00166998	-0.0026996
GCST90200416	GCST90200668	0.00567296	0.012676
GCST90200416	GCST90200669	-0.0193047	-0.020353
GCST90200416	GCST90200670	-0.0113435	-0.017972
GCST90200416	GCST90200671	-0.0144504	-0.010279
GCST90200416	GCST90200672	-0.00251993	-0.0050778
GCST90200416	GCST90200673	0.00639691	0.014793
GCST90200416	GCST90200674	-0.0086568	-0.0037385
GCST90200416	GCST90200675	0.0129722	0.020522
GCST90200416	GCST90200676	0.0376643	0.039635
GCST90200416	GCST90200677	0.0162569	0.019007
GCST90200416	GCST90200678	-0.00264059	0.0038893
GCST90200416	GCST90200679	0.0295493	0.034349
GCST90200416	GCST90200680	-0.0157173	-0.0075199
GCST90200416	GCST90200681	-0.0425236	-0.026895
GCST90200416	GCST90200682	0.0278649	0.022089
GCST90200416	GCST90200683	-0.00523263	-0.0025404
GCST90200416	GCST90200684	0.0201696	0.019797
GCST90200416	GCST90200685	-0.0150905	-0.021392
GCST90200416	GCST90200686	-0.0127219	0.0006327
GCST90200416	GCST90200687	-0.00885571	0.0092482
GCST90200416	GCST90200688	-0.017756	-0.021393
GCST90200416	GCST90200689	0.00369747	0.0097105
GCST90200416	GCST90200690	0.00435506	0.0084614
GCST90200416	GCST90200691	0.0147665	0.019342
GCST90200416	GCST90200692	-0.0230315	-0.030433
GCST90200416	GCST90200693	-0.0254603	-0.024186
GCST90200416	GCST90200694	0.056467	0.062456
GCST90200416	GCST90200695	0.06181	0.057774
GCST90200416	GCST90200696	0.0131788	0.015625
GCST90200416	GCST90200697	-0.000394104	0.0023953
GCST90200416	GCST90200698	0.0073659	0.0090028
GCST90200416	GCST90200699	-0.0391451	-0.033776
GCST90200416	GCST90200700	-0.00735926	-0.002321
GCST90200416	GCST90200701	-0.00356956	0.013748
GCST90200416	GCST90200702	0.00811887	0.02245
GCST90200416	GCST90200703	0.0156879	0.030214
GCST90200416	GCST90200704	0.00607157	0.026047
GCST90200416	GCST90200705	-0.0129603	-0.00069848
GCST90200416	GCST90200706	0.0337827	0.045406
GCST90200416	GCST90200707	0.0144849	0.03148
GCST90200416	GCST90200708	-0.0101345	-0.0046654
GCST90200416	GCST90200709	0.0146787	0.015486
GCST90200416	GCST90200710	-0.0176882	-0.0068877
GCST90200416	GCST90200711	-0.0395047	-0.015939
GCST90200417	GCST90199622	0.0317237	0.034643
GCST90200417	GCST90199623	-0.0244139	0.0034037
GCST90200417	GCST90199624	0.0223631	0.026208
GCST90200417	GCST90199625	0.244734	0.24894
GCST90200417	GCST90199626	0.355252	0.36075
GCST90200417	GCST90199627	0.111407	0.11028
GCST90200417	GCST90199628	0.302262	0.29075
GCST90200417	GCST90199629	-0.0462126	-0.027481
GCST90200417	GCST90199630	0.115297	0.105
GCST90200417	GCST90199631	0.132977	0.14351
GCST90200417	GCST90199632	0.00685689	0.0042132
GCST90200417	GCST90199633	0.0768286	0.089301
GCST90200417	GCST90199634	0.143635	0.1489
GCST90200417	GCST90199635	-0.0365145	-0.019651
GCST90200417	GCST90199636	0.223997	0.22027
GCST90200417	GCST90199637	0.209082	0.21209
GCST90200417	GCST90199638	0.126911	0.13406
GCST90200417	GCST90199639	0.129294	0.13322
GCST90200417	GCST90199640	0.175503	0.16929
GCST90200417	GCST90199641	0.168087	0.165
GCST90200417	GCST90199642	0.0283358	0.032904
GCST90200417	GCST90199643	0.00553991	0.0050715
GCST90200417	GCST90199644	-0.066135	-0.066848
GCST90200417	GCST90199651	-0.0337676	-0.018722
GCST90200417	GCST90199668	0.0127276	0.025785
GCST90200417	GCST90199673	-0.0350529	-0.031713
GCST90200417	GCST90200383	0.278457	0.28474
GCST90200417	GCST90200384	-0.193957	-0.18949
GCST90200417	GCST90200385	-0.00651911	0.0017142
GCST90200417	GCST90200386	0.0240135	0.040736
GCST90200417	GCST90200387	-0.00144821	-0.0088065
GCST90200417	GCST90200388	-0.0994242	-0.086444
GCST90200417	GCST90200389	0.301408	0.31436
GCST90200417	GCST90200390	-0.0426513	-0.030578
GCST90200417	GCST90200391	0.144603	0.15489
GCST90200417	GCST90200392	0.0844645	0.093211
GCST90200417	GCST90200393	0.0907011	0.10273
GCST90200417	GCST90200394	-0.0292721	-0.022411
GCST90200417	GCST90200395	-0.0242076	-0.020948
GCST90200417	GCST90200396	0.290339	0.30427
GCST90200417	GCST90200397	-0.0676	-0.055693
GCST90200417	GCST90200398	0.0362523	0.039077
GCST90200417	GCST90200399	0.261527	0.27556
GCST90200417	GCST90200400	-0.0586318	-0.041138
GCST90200417	GCST90200401	0.202253	0.19795
GCST90200417	GCST90200402	0.14489	0.16788
GCST90200417	GCST90200403	0.133319	0.14161
GCST90200417	GCST90200404	0.173442	0.19058
GCST90200417	GCST90200418	0.0288846	0.026599
GCST90200417	GCST90200419	-0.0178845	0.0064862
GCST90200417	GCST90200420	0.0962847	0.10604
GCST90200417	GCST90200421	0.042325	0.045312
GCST90200417	GCST90200422	-0.0472681	-0.040552
GCST90200417	GCST90200423	-0.0225741	-0.0086681
GCST90200417	GCST90200424	0.263334	0.26081
GCST90200417	GCST90200425	0.0644084	0.061751
GCST90200417	GCST90200426	0.00425128	-0.0039987
GCST90200417	GCST90200427	0.173569	0.1769
GCST90200417	GCST90200428	-0.0174588	-0.0080742
GCST90200417	GCST90200429	0.00550367	0.018155
GCST90200417	GCST90200430	-0.0249682	-0.021341
GCST90200417	GCST90200431	0.023027	0.039046
GCST90200417	GCST90200432	0.116897	0.12988
GCST90200417	GCST90200433	0.107636	0.11529
GCST90200417	GCST90200434	0.0424701	0.050308
GCST90200417	GCST90200435	-0.0233579	-0.016356
GCST90200417	GCST90200436	-0.0844243	-0.079971
GCST90200417	GCST90200437	-0.0432675	-0.053234
GCST90200417	GCST90200438	0.13488	0.13023
GCST90200417	GCST90200439	0.0757181	0.086676
GCST90200417	GCST90200440	0.0253678	0.019994
GCST90200417	GCST90200441	0.103399	0.11722
GCST90200417	GCST90200442	0.349041	0.36394
GCST90200417	GCST90200443	0.252536	0.24329
GCST90200417	GCST90200444	0.149275	0.14829
GCST90200417	GCST90200445	-0.00384594	0.00071723
GCST90200417	GCST90200446	0.00479183	0.018135
GCST90200417	GCST90200447	0.0951992	0.10086
GCST90200417	GCST90200448	-0.0131666	-0.0068814
GCST90200417	GCST90200449	0.0418047	0.031517
GCST90200417	GCST90200450	-0.0284762	-0.013858
GCST90200417	GCST90200451	0.00285816	0.0071822
GCST90200417	GCST90200452	0.0835297	0.088839
GCST90200417	GCST90200453	0.0193352	0.016116
GCST90200417	GCST90200454	0.415714	0.42065
GCST90200417	GCST90200455	0.0153399	0.025791
GCST90200417	GCST90200456	-0.010815	0.0053948
GCST90200417	GCST90200457	-0.0270189	-0.020996
GCST90200417	GCST90200458	0.0273167	0.031709
GCST90200417	GCST90200459	-0.0237967	-0.013186
GCST90200417	GCST90200460	-0.0353752	-0.015812
GCST90200417	GCST90200461	0.129237	0.14597
GCST90200417	GCST90200462	0.0550092	0.055742
GCST90200417	GCST90200463	-0.0509918	-0.045409
GCST90200417	GCST90200464	0.00755267	0.015788
GCST90200417	GCST90200465	0.277402	0.28984
GCST90200417	GCST90200466	0.107868	0.11886
GCST90200417	GCST90200467	0.0918037	0.093404
GCST90200417	GCST90200468	0.00816452	0.012956
GCST90200417	GCST90200469	0.0648537	0.059215
GCST90200417	GCST90200470	0.0529685	0.04964
GCST90200417	GCST90200471	0.143806	0.14745
GCST90200417	GCST90200472	0.0618635	0.066248
GCST90200417	GCST90200473	-0.0305717	-0.023695
GCST90200417	GCST90200474	0.115642	0.11704
GCST90200417	GCST90200475	0.0210599	0.017078
GCST90200417	GCST90200476	0.0720189	0.070443
GCST90200417	GCST90200477	0.0708204	0.068561
GCST90200417	GCST90200478	0.0846962	0.074426
GCST90200417	GCST90200479	-0.0238097	-0.016658
GCST90200417	GCST90200480	0.118777	0.11227
GCST90200417	GCST90200481	0.1849	0.18431
GCST90200417	GCST90200482	0.14542	0.14138
GCST90200417	GCST90200483	0.171229	0.17955
GCST90200417	GCST90200484	0.0324739	0.038758
GCST90200417	GCST90200485	0.285628	0.28649
GCST90200417	GCST90200486	0.054264	0.065737
GCST90200417	GCST90200487	-0.0544121	-0.036448
GCST90200417	GCST90200488	0.182143	0.17843
GCST90200417	GCST90200489	0.132384	0.13603
GCST90200417	GCST90200490	0.099381	0.098987
GCST90200417	GCST90200491	0.192316	0.19237
GCST90200417	GCST90200492	0.242486	0.24936
GCST90200417	GCST90200493	0.0534422	0.056113
GCST90200417	GCST90200494	0.162632	0.15766
GCST90200417	GCST90200495	0.0241432	0.024045
GCST90200417	GCST90200496	0.143587	0.14829
GCST90200417	GCST90200497	-0.0136178	0.0093201
GCST90200417	GCST90200498	0.000234112	-0.0066922
GCST90200417	GCST90200499	0.12352	0.11094
GCST90200417	GCST90200500	0.0201371	0.046644
GCST90200417	GCST90200501	0.120664	0.118
GCST90200417	GCST90200502	0.143723	0.14671
GCST90200417	GCST90200503	0.0618357	0.051657
GCST90200417	GCST90200504	0.084098	0.083477
GCST90200417	GCST90200505	0.0818275	0.08212
GCST90200417	GCST90200506	0.0502664	0.039552
GCST90200417	GCST90200507	0.198803	0.20058
GCST90200417	GCST90200508	0.0146677	0.024626
GCST90200417	GCST90200509	0.0509975	0.05574
GCST90200417	GCST90200510	0.224744	0.21548
GCST90200417	GCST90200511	0.227068	0.22866
GCST90200417	GCST90200512	0.0431864	0.054043
GCST90200417	GCST90200513	0.130565	0.12813
GCST90200417	GCST90200514	-0.0453978	-0.045356
GCST90200417	GCST90200515	0.0183301	0.020154
GCST90200417	GCST90200516	0.027633	0.031307
GCST90200417	GCST90200517	0.142964	0.1512
GCST90200417	GCST90200518	-0.0489315	-0.040744
GCST90200417	GCST90200519	0.205429	0.21286
GCST90200417	GCST90200520	0.0294529	0.034168
GCST90200417	GCST90200521	0.0557474	0.069581
GCST90200417	GCST90200522	0.0203354	0.014576
GCST90200417	GCST90200523	0.121323	0.12667
GCST90200417	GCST90200524	0.076195	0.078189
GCST90200417	GCST90200525	0.0282279	0.023113
GCST90200417	GCST90200526	0.0213408	0.037504
GCST90200417	GCST90200527	0.173044	0.17907
GCST90200417	GCST90200528	0.0066537	0.00056745
GCST90200417	GCST90200529	0.0962984	0.083833
GCST90200417	GCST90200530	0.0408551	0.054061
GCST90200417	GCST90200531	0.0745845	0.0811
GCST90200417	GCST90200532	-0.0428542	-0.036008
GCST90200417	GCST90200533	0.0817904	0.080773
GCST90200417	GCST90200534	0.105261	0.097865
GCST90200417	GCST90200535	0.00110046	-0.0034873
GCST90200417	GCST90200536	0.0768016	0.070442
GCST90200417	GCST90200537	0.131694	0.13623
GCST90200417	GCST90200538	0.114949	0.11178
GCST90200417	GCST90200539	-0.0439095	-0.036521
GCST90200417	GCST90200540	0.233649	0.22801
GCST90200417	GCST90200541	0.0289254	0.034764
GCST90200417	GCST90200589	0.00257825	-0.0028913
GCST90200417	GCST90200590	-0.0416086	-0.031067
GCST90200417	GCST90200591	0.096421	0.09662
GCST90200417	GCST90200592	-0.0461499	-0.038339
GCST90200417	GCST90200593	-0.00156474	0.0048452
GCST90200417	GCST90200594	0.0269137	0.045498
GCST90200417	GCST90200595	-0.034959	-0.035889
GCST90200417	GCST90200596	0.00712768	-0.0046456
GCST90200417	GCST90200597	0.00140252	0.016215
GCST90200417	GCST90200598	0.0553558	0.06404
GCST90200417	GCST90200599	-0.105754	-0.087435
GCST90200417	GCST90200600	0.301999	0.29828
GCST90200417	GCST90200601	0.251905	0.2468
GCST90200417	GCST90200602	-0.0231827	-0.010263
GCST90200417	GCST90200603	0.164629	0.18247
GCST90200417	GCST90200604	-0.0247388	-0.015679
GCST90200417	GCST90200605	0.0590318	0.05314
GCST90200417	GCST90200606	0.0416144	0.033443
GCST90200417	GCST90200607	0.125971	0.13373
GCST90200417	GCST90200608	0.260542	0.25293
GCST90200417	GCST90200609	0.130665	0.12776
GCST90200417	GCST90200610	0.272424	0.28677
GCST90200417	GCST90200611	-0.0535181	-0.041941
GCST90200417	GCST90200612	0.0299144	0.025013
GCST90200417	GCST90200613	0.138275	0.13681
GCST90200417	GCST90200614	0.100408	0.10755
GCST90200417	GCST90200615	0.00162688	0.0023185
GCST90200417	GCST90200616	0.271468	0.26675
GCST90200417	GCST90200617	0.205334	0.20654
GCST90200417	GCST90200618	-0.0449046	-0.039648
GCST90200417	GCST90200619	-0.0132649	-0.019352
GCST90200417	GCST90200620	0.120525	0.11117
GCST90200417	GCST90200621	0.299679	0.31399
GCST90200417	GCST90200622	0.132538	0.13121
GCST90200417	GCST90200623	0.141673	0.14561
GCST90200417	GCST90200624	0.087344	0.10377
GCST90200417	GCST90200625	0.162292	0.1769
GCST90200417	GCST90200626	0.0257444	0.040861
GCST90200417	GCST90200627	0.0122047	0.0072267
GCST90200417	GCST90200628	0.159588	0.17211
GCST90200417	GCST90200629	0.0374557	0.050706
GCST90200417	GCST90200630	-0.0564414	-0.050781
GCST90200417	GCST90200631	-0.0120175	-0.0068504
GCST90200417	GCST90200632	-0.0340911	-0.033335
GCST90200417	GCST90200633	0.147479	0.14933
GCST90200417	GCST90200634	0.0785161	0.093603
GCST90200417	GCST90200635	0.051001	0.061948
GCST90200417	GCST90200636	-0.0393164	-0.030165
GCST90200417	GCST90200637	0.167803	0.17287
GCST90200417	GCST90200638	-0.0349786	-0.038404
GCST90200417	GCST90200639	-0.0103224	-0.0090094
GCST90200417	GCST90200640	-0.0550877	-0.048863
GCST90200417	GCST90200641	-0.0335577	-0.024473
GCST90200417	GCST90200642	-0.00674218	-0.0010175
GCST90200417	GCST90200643	-0.0246489	-0.017888
GCST90200417	GCST90200644	0.208631	0.21996
GCST90200417	GCST90200645	0.0467473	0.036544
GCST90200417	GCST90200646	0.136699	0.14474
GCST90200417	GCST90200647	0.158213	0.15577
GCST90200417	GCST90200648	0.0976255	0.10477
GCST90200417	GCST90200649	0.123095	0.12045
GCST90200417	GCST90200650	0.0871172	0.091268
GCST90200417	GCST90200651	-0.0486728	-0.033327
GCST90200417	GCST90200652	-0.00182439	0.0014727
GCST90200417	GCST90200653	0.0786214	0.078321
GCST90200417	GCST90200654	0.0260957	0.017334
GCST90200417	GCST90200655	-0.0794182	-0.071088
GCST90200417	GCST90200656	0.208396	0.21109
GCST90200417	GCST90200657	0.0457771	0.052952
GCST90200417	GCST90200658	-0.00903929	-0.0070309
GCST90200417	GCST90200659	0.0142335	0.015715
GCST90200417	GCST90200660	0.00384133	0.016039
GCST90200417	GCST90200661	0.370671	0.36913
GCST90200417	GCST90200662	0.141523	0.14706
GCST90200417	GCST90200663	0.045031	0.055281
GCST90200417	GCST90200664	0.171447	0.17294
GCST90200417	GCST90200665	0.0653033	0.080062
GCST90200417	GCST90200666	-0.0030653	0.0034283
GCST90200417	GCST90200667	0.0407299	0.042726
GCST90200417	GCST90200668	0.0672766	0.061378
GCST90200417	GCST90200669	0.094066	0.1015
GCST90200417	GCST90200670	0.0457384	0.049643
GCST90200417	GCST90200671	-0.0110518	-0.007816
GCST90200417	GCST90200672	0.224439	0.2378
GCST90200417	GCST90200673	0.0885908	0.087504
GCST90200417	GCST90200674	-0.0299109	-0.025198
GCST90200417	GCST90200675	0.135428	0.13779
GCST90200417	GCST90200676	0.0865702	0.09088
GCST90200417	GCST90200677	0.178167	0.18566
GCST90200417	GCST90200678	0.175524	0.16501
GCST90200417	GCST90200679	0.231806	0.23626
GCST90200417	GCST90200680	-0.0206385	-0.023849
GCST90200417	GCST90200681	0.184878	0.18879
GCST90200417	GCST90200682	-0.0232221	-0.019081
GCST90200417	GCST90200683	0.230752	0.23046
GCST90200417	GCST90200684	0.111626	0.12139
GCST90200417	GCST90200685	0.0156884	0.025024
GCST90200417	GCST90200686	-0.0560369	-0.04243
GCST90200417	GCST90200687	-0.0493282	-0.032165
GCST90200417	GCST90200688	0.0556695	0.052208
GCST90200417	GCST90200689	0.0403684	0.052485
GCST90200417	GCST90200690	0.216695	0.21621
GCST90200417	GCST90200691	0.15619	0.16708
GCST90200417	GCST90200692	0.0161547	0.027435
GCST90200417	GCST90200693	0.0514298	0.05343
GCST90200417	GCST90200694	0.0299432	0.028905
GCST90200417	GCST90200695	0.00418105	0.010158
GCST90200417	GCST90200696	0.139511	0.14612
GCST90200417	GCST90200697	0.0781082	0.07646
GCST90200417	GCST90200698	0.0415617	0.045701
GCST90200417	GCST90200699	0.0310667	0.050243
GCST90200417	GCST90200700	0.0468618	0.044225
GCST90200417	GCST90200701	-0.0670735	-0.054886
GCST90200417	GCST90200702	-0.0618923	-0.045753
GCST90200417	GCST90200703	-0.0643231	-0.045824
GCST90200417	GCST90200704	-0.0637896	-0.052613
GCST90200417	GCST90200705	0.0960416	0.10229
GCST90200417	GCST90200706	-0.0696914	-0.050875
GCST90200417	GCST90200707	-0.039982	-0.024466
GCST90200417	GCST90200708	0.0941729	0.09822
GCST90200417	GCST90200709	0.0643063	0.075511
GCST90200417	GCST90200710	0.157717	0.15553
GCST90200417	GCST90200711	0.113171	0.12359
GCST90200418	GCST90199622	0.00293389	-0.002008
GCST90200418	GCST90199623	0.0176853	0.01987
GCST90200418	GCST90199624	0.0467059	0.040314
GCST90200418	GCST90199625	0.158878	0.15173
GCST90200418	GCST90199626	0.0338454	0.033546
GCST90200418	GCST90199627	0.125421	0.12699
GCST90200418	GCST90199628	0.045487	0.04447
GCST90200418	GCST90199629	0.0457605	0.054708
GCST90200418	GCST90199630	0.0362178	0.029842
GCST90200418	GCST90199631	0.0263757	0.025857
GCST90200418	GCST90199632	0.048897	0.03914
GCST90200418	GCST90199633	-0.0113335	0.0033572
GCST90200418	GCST90199634	0.019619	0.035702
GCST90200418	GCST90199635	0.0565118	0.057555
GCST90200418	GCST90199636	-0.00618502	0.013705
GCST90200418	GCST90199637	0.0151577	0.027071
GCST90200418	GCST90199638	0.0195706	0.018013
GCST90200418	GCST90199639	-0.0181313	-0.018814
GCST90200418	GCST90199640	0.0488876	0.048393
GCST90200418	GCST90199641	0.0613522	0.065432
GCST90200418	GCST90199642	-0.0584268	-0.046677
GCST90200418	GCST90199643	0.0185832	0.014672
GCST90200418	GCST90199644	-0.000728622	-0.0022972
GCST90200418	GCST90199651	0.128668	0.13135
GCST90200418	GCST90199668	-0.0429796	-0.025822
GCST90200418	GCST90199673	0.00146652	0.0036387
GCST90200418	GCST90200383	-0.178145	-0.15928
GCST90200418	GCST90200384	-0.00699987	-0.0031537
GCST90200418	GCST90200385	-0.0798642	-0.06999
GCST90200418	GCST90200386	-0.0193443	-0.0080914
GCST90200418	GCST90200387	0.0541977	0.052001
GCST90200418	GCST90200388	0.00778196	0.0097318
GCST90200418	GCST90200389	-0.0264915	-0.016269
GCST90200418	GCST90200390	0.0298111	0.025321
GCST90200418	GCST90200391	0.0163082	0.02781
GCST90200418	GCST90200392	0.0476137	0.050912
GCST90200418	GCST90200393	0.0428582	0.04767
GCST90200418	GCST90200394	0.000246612	0.012324
GCST90200418	GCST90200395	0.00457842	0.013188
GCST90200418	GCST90200396	0.0130542	0.016627
GCST90200418	GCST90200397	0.0112229	0.015283
GCST90200418	GCST90200398	0.0108967	0.037606
GCST90200418	GCST90200399	-0.0106167	-0.0071391
GCST90200418	GCST90200400	0.0909662	0.097084
GCST90200418	GCST90200401	0.0798279	0.074937
GCST90200418	GCST90200402	0.0414304	0.053641
GCST90200418	GCST90200403	0.0043137	0.0060542
GCST90200418	GCST90200404	-0.0688223	-0.059191
GCST90200418	GCST90200419	-0.0474015	-0.04195
GCST90200418	GCST90200420	0.0555712	0.059125
GCST90200418	GCST90200421	0.0564248	0.049171
GCST90200418	GCST90200422	0.029599	0.038807
GCST90200418	GCST90200423	0.0922012	0.1054
GCST90200418	GCST90200424	-0.0085895	-0.012044
GCST90200418	GCST90200425	0.0875923	0.078004
GCST90200418	GCST90200426	0.0415546	0.033104
GCST90200418	GCST90200427	0.0119009	0.019454
GCST90200418	GCST90200428	0.00162246	0.0044033
GCST90200418	GCST90200429	0.0172065	0.028425
GCST90200418	GCST90200430	-0.080479	-0.058338
GCST90200418	GCST90200431	0.0253101	0.030656
GCST90200418	GCST90200432	-0.0789195	-0.065936
GCST90200418	GCST90200433	0.0415829	0.042464
GCST90200418	GCST90200434	0.0462228	0.036192
GCST90200418	GCST90200435	-0.0802405	-0.055062
GCST90200418	GCST90200436	0.0126414	0.019847
GCST90200418	GCST90200437	0.000861128	-0.0011032
GCST90200418	GCST90200438	0.0266214	0.029866
GCST90200418	GCST90200439	0.0636305	0.073119
GCST90200418	GCST90200440	-0.020642	-0.021872
GCST90200418	GCST90200441	0.0663386	0.064597
GCST90200418	GCST90200442	-0.00903703	-0.0014458
GCST90200418	GCST90200443	0.00429866	0.0034196
GCST90200418	GCST90200444	0.00427011	0.0059842
GCST90200418	GCST90200445	0.013774	0.017135
GCST90200418	GCST90200446	0.0335599	0.039794
GCST90200418	GCST90200447	0.00277015	0.0011172
GCST90200418	GCST90200448	0.0363912	0.047077
GCST90200418	GCST90200449	0.00557403	0.0027996
GCST90200418	GCST90200450	0.0294199	0.032208
GCST90200418	GCST90200451	0.0308603	0.024189
GCST90200418	GCST90200452	0.0464433	0.042951
GCST90200418	GCST90200453	-0.0390505	-0.023391
GCST90200418	GCST90200454	0.0929918	0.10646
GCST90200418	GCST90200455	0.01851	0.023852
GCST90200418	GCST90200456	-0.0382699	-0.022221
GCST90200418	GCST90200457	0.00359551	0.007254
GCST90200418	GCST90200458	0.0543546	0.061523
GCST90200418	GCST90200459	0.0107901	0.014826
GCST90200418	GCST90200460	0.0384074	0.044221
GCST90200418	GCST90200461	-0.0144116	-0.0086365
GCST90200418	GCST90200462	0.0467455	0.053021
GCST90200418	GCST90200463	0.0590295	0.063661
GCST90200418	GCST90200464	0.0333065	0.046481
GCST90200418	GCST90200465	0.122666	0.12989
GCST90200418	GCST90200466	-0.0107257	-0.004866
GCST90200418	GCST90200467	0.00846403	0.0065538
GCST90200418	GCST90200468	0.0478235	0.05037
GCST90200418	GCST90200469	0.0622929	0.059407
GCST90200418	GCST90200470	-0.00554057	-0.0041776
GCST90200418	GCST90200471	-0.0213556	-0.025562
GCST90200418	GCST90200472	0.00666472	0.0048384
GCST90200418	GCST90200473	-0.157526	-0.1386
GCST90200418	GCST90200474	-0.0309728	-0.024018
GCST90200418	GCST90200475	0.0422143	0.0449
GCST90200418	GCST90200476	0.00208907	-0.0028603
GCST90200418	GCST90200477	-0.0167238	-0.011692
GCST90200418	GCST90200478	0.0182382	0.011418
GCST90200418	GCST90200479	0.0466	0.049544
GCST90200418	GCST90200480	0.0691404	0.074277
GCST90200418	GCST90200481	-0.0271787	-0.010318
GCST90200418	GCST90200482	0.0548061	0.052116
GCST90200418	GCST90200483	0.019342	0.034765
GCST90200418	GCST90200484	0.0436306	0.045051
GCST90200418	GCST90200485	0.0821409	0.087943
GCST90200418	GCST90200486	-0.00335317	-0.00010186
GCST90200418	GCST90200487	0.0239395	0.022507
GCST90200418	GCST90200488	-0.00733008	0.0016399
GCST90200418	GCST90200489	-0.0120892	-0.017821
GCST90200418	GCST90200490	0.0684895	0.068989
GCST90200418	GCST90200491	-0.0911494	-0.071207
GCST90200418	GCST90200492	0.00407271	0.012588
GCST90200418	GCST90200493	-0.00166434	-0.0047747
GCST90200418	GCST90200494	0.00329116	0.0034457
GCST90200418	GCST90200495	0.026092	0.024569
GCST90200418	GCST90200496	0.0134744	0.023004
GCST90200418	GCST90200497	0.00126127	0.018754
GCST90200418	GCST90200498	0.000977134	0.0097777
GCST90200418	GCST90200499	0.0135577	0.0098187
GCST90200418	GCST90200500	-0.012149	0.0062006
GCST90200418	GCST90200501	0.0467391	0.042428
GCST90200418	GCST90200502	0.0284525	0.024663
GCST90200418	GCST90200503	0.0472937	0.04108
GCST90200418	GCST90200504	0.004368	0.0062422
GCST90200418	GCST90200505	0.0400842	0.031579
GCST90200418	GCST90200506	0.0414115	0.027312
GCST90200418	GCST90200507	0.0371417	0.042668
GCST90200418	GCST90200508	-0.00993094	0.0021847
GCST90200418	GCST90200509	0.00716533	0.010544
GCST90200418	GCST90200510	-0.00259034	0.00426
GCST90200418	GCST90200511	0.0853078	0.080132
GCST90200418	GCST90200512	0.0324104	0.044992
GCST90200418	GCST90200513	0.0869358	0.079671
GCST90200418	GCST90200514	-0.0594737	-0.058344
GCST90200418	GCST90200515	0.0245373	0.036708
GCST90200418	GCST90200516	0.0477129	0.049377
GCST90200418	GCST90200517	0.0351405	0.024121
GCST90200418	GCST90200518	0.0075187	0.0090473
GCST90200418	GCST90200519	-0.0764341	-0.059809
GCST90200418	GCST90200520	0.0194261	0.016889
GCST90200418	GCST90200521	-0.0244756	-0.01444
GCST90200418	GCST90200522	-0.0202564	-0.027397
GCST90200418	GCST90200523	0.0014121	0.016194
GCST90200418	GCST90200524	0.0224612	0.035018
GCST90200418	GCST90200525	-0.00803709	-0.002855
GCST90200418	GCST90200526	-0.112098	-0.093488
GCST90200418	GCST90200527	0.114428	0.12335
GCST90200418	GCST90200528	-0.00361901	-0.014598
GCST90200418	GCST90200529	0.0526964	0.063703
GCST90200418	GCST90200530	0.044943	0.058589
GCST90200418	GCST90200531	-0.0223431	-0.01916
GCST90200418	GCST90200532	-0.0889803	-0.078138
GCST90200418	GCST90200533	0.00140096	0.013755
GCST90200418	GCST90200534	0.0366524	0.045287
GCST90200418	GCST90200535	0.0109789	0.0064802
GCST90200418	GCST90200536	0.0387737	0.044629
GCST90200418	GCST90200537	-0.00878857	-0.0015155
GCST90200418	GCST90200538	0.018844	0.01298
GCST90200418	GCST90200539	0.079793	0.082286
GCST90200418	GCST90200540	0.0373779	0.050993
GCST90200418	GCST90200541	0.0309361	0.023327
GCST90200418	GCST90200589	0.0398162	0.041033
GCST90200418	GCST90200590	-0.0331245	-0.023904
GCST90200418	GCST90200591	-0.0302709	-0.02549
GCST90200418	GCST90200592	0.0607916	0.063647
GCST90200418	GCST90200593	0.00243353	0.0021752
GCST90200418	GCST90200594	-0.0664894	-0.048948
GCST90200418	GCST90200595	-0.00847111	-0.0077251
GCST90200418	GCST90200596	0.00124397	-0.0069012
GCST90200418	GCST90200597	0.0132367	0.017556
GCST90200418	GCST90200598	-0.0347508	-0.032924
GCST90200418	GCST90200599	0.0292028	0.030405
GCST90200418	GCST90200600	0.082361	0.076765
GCST90200418	GCST90200601	0.0596701	0.08322
GCST90200418	GCST90200602	-0.0186104	-0.018758
GCST90200418	GCST90200603	-0.0580235	-0.049898
GCST90200418	GCST90200604	-0.00768334	-0.011865
GCST90200418	GCST90200605	0.00321773	-0.0046932
GCST90200418	GCST90200606	0.0468549	0.040304
GCST90200418	GCST90200607	0.0379378	0.048309
GCST90200418	GCST90200608	0.0956427	0.10633
GCST90200418	GCST90200609	-0.0328507	-0.024928
GCST90200418	GCST90200610	0.0892852	0.096913
GCST90200418	GCST90200611	0.0129819	0.011378
GCST90200418	GCST90200612	0.0426938	0.049219
GCST90200418	GCST90200613	-0.0172336	-0.0031712
GCST90200418	GCST90200614	0.0670556	0.067498
GCST90200418	GCST90200615	0.0586174	0.058741
GCST90200418	GCST90200616	0.197348	0.20215
GCST90200418	GCST90200617	0.0288021	0.032652
GCST90200418	GCST90200618	0.0723191	0.082592
GCST90200418	GCST90200619	-0.0253946	-0.019952
GCST90200418	GCST90200620	-0.00988854	-0.0048377
GCST90200418	GCST90200621	0.0520445	0.053813
GCST90200418	GCST90200622	0.0275855	0.023979
GCST90200418	GCST90200623	-0.00790994	-0.0047335
GCST90200418	GCST90200624	-0.0639892	-0.049137
GCST90200418	GCST90200625	0.0930298	0.10909
GCST90200418	GCST90200626	0.0100784	0.0064579
GCST90200418	GCST90200627	-0.0171595	-0.013819
GCST90200418	GCST90200628	0.0395525	0.05082
GCST90200418	GCST90200629	-0.237989	-0.23241
GCST90200418	GCST90200630	-0.00401763	0.00023571
GCST90200418	GCST90200631	0.0233079	0.0289
GCST90200418	GCST90200632	0.00783855	0.015044
GCST90200418	GCST90200633	-0.0178941	-0.0072236
GCST90200418	GCST90200634	0.00272464	0.017255
GCST90200418	GCST90200635	0.0126992	0.037373
GCST90200418	GCST90200636	-0.0154823	-0.012834
GCST90200418	GCST90200637	0.000141263	0.010061
GCST90200418	GCST90200638	-0.057429	-0.048249
GCST90200418	GCST90200639	0.00834751	0.0080451
GCST90200418	GCST90200640	0.00356853	0.0019472
GCST90200418	GCST90200641	0.0197116	0.023217
GCST90200418	GCST90200642	-0.00685278	0.014469
GCST90200418	GCST90200643	0.00739662	0.019163
GCST90200418	GCST90200644	-0.0178956	0.0099154
GCST90200418	GCST90200645	0.0222657	0.030035
GCST90200418	GCST90200646	0.0886747	0.10046
GCST90200418	GCST90200647	0.0627073	0.076792
GCST90200418	GCST90200648	-0.133856	-0.13113
GCST90200418	GCST90200649	0.0384617	0.045539
GCST90200418	GCST90200650	-0.0655298	-0.043615
GCST90200418	GCST90200651	-0.00132117	0.0092176
GCST90200418	GCST90200652	-0.0299832	-0.029624
GCST90200418	GCST90200653	0.0239233	0.021669
GCST90200418	GCST90200654	0.0487345	0.044204
GCST90200418	GCST90200655	-0.0254595	-0.038172
GCST90200418	GCST90200656	-0.0626662	-0.049139
GCST90200418	GCST90200657	0.0258413	0.023005
GCST90200418	GCST90200658	0.0118705	0.029365
GCST90200418	GCST90200659	0.0873844	0.093651
GCST90200418	GCST90200660	0.0723983	0.077136
GCST90200418	GCST90200661	0.0195098	0.016574
GCST90200418	GCST90200662	-0.111066	-0.097345
GCST90200418	GCST90200663	-0.0260684	-0.025332
GCST90200418	GCST90200664	0.0517166	0.049439
GCST90200418	GCST90200665	-0.00714273	0.00053365
GCST90200418	GCST90200666	-0.0516347	-0.037637
GCST90200418	GCST90200667	0.060246	0.060819
GCST90200418	GCST90200668	0.0174688	0.033739
GCST90200418	GCST90200669	-0.0338118	-0.033007
GCST90200418	GCST90200670	0.0506614	0.047355
GCST90200418	GCST90200671	-0.0495259	-0.030679
GCST90200418	GCST90200672	-0.000645308	-0.0059052
GCST90200418	GCST90200673	-0.00405613	-0.0011455
GCST90200418	GCST90200674	-0.0183826	-0.0048109
GCST90200418	GCST90200675	0.0492591	0.054279
GCST90200418	GCST90200676	0.0342983	0.035277
GCST90200418	GCST90200677	0.0157171	0.031087
GCST90200418	GCST90200678	0.0391098	0.030843
GCST90200418	GCST90200679	0.0794156	0.073343
GCST90200418	GCST90200680	-0.0193658	-0.015566
GCST90200418	GCST90200681	-0.0434967	-0.014327
GCST90200418	GCST90200682	0.0402207	0.050114
GCST90200418	GCST90200683	-0.00858274	-0.007326
GCST90200418	GCST90200684	0.0109434	0.022003
GCST90200418	GCST90200685	-0.0348528	-0.024508
GCST90200418	GCST90200686	0.00137796	0.020375
GCST90200418	GCST90200687	0.0391253	0.057102
GCST90200418	GCST90200688	-0.0182835	-0.01078
GCST90200418	GCST90200689	-0.0389695	-0.040937
GCST90200418	GCST90200690	0.0322965	0.038326
GCST90200418	GCST90200691	0.0835221	0.086513
GCST90200418	GCST90200692	-0.0320906	-0.015098
GCST90200418	GCST90200693	0.0139261	0.010429
GCST90200418	GCST90200694	0.0691334	0.078631
GCST90200418	GCST90200695	-0.000940247	-0.00096528
GCST90200418	GCST90200696	0.000237808	-0.0066824
GCST90200418	GCST90200697	0.00197964	0.0071495
GCST90200418	GCST90200698	-0.0376014	-0.039436
GCST90200418	GCST90200699	-0.0398978	-0.032962
GCST90200418	GCST90200700	-0.0627157	-0.060627
GCST90200418	GCST90200701	0.0108027	0.023317
GCST90200418	GCST90200702	0.0134008	0.027248
GCST90200418	GCST90200703	0.0191332	0.029212
GCST90200418	GCST90200704	0.0243256	0.038295
GCST90200418	GCST90200705	0.0273655	0.037789
GCST90200418	GCST90200706	0.00116838	0.0085409
GCST90200418	GCST90200707	-0.00946702	0.0043177
GCST90200418	GCST90200708	0.00705341	0.0086285
GCST90200418	GCST90200709	0.0092885	0.01194
GCST90200418	GCST90200710	-0.0661774	-0.045254
GCST90200418	GCST90200711	-0.0267394	-0.016906
GCST90200419	GCST90199622	0.062944	0.0598
GCST90200419	GCST90199623	-0.0319686	-0.0158
GCST90200419	GCST90199624	0.0653461	0.0816
GCST90200419	GCST90199625	0.155015	0.1651
GCST90200419	GCST90199626	-0.0527363	-0.0319
GCST90200419	GCST90199627	0.0252039	0.022
GCST90200419	GCST90199628	-0.0741522	-0.0532
GCST90200419	GCST90199629	0.165145	0.1675
GCST90200419	GCST90199630	0.0154496	0.0287
GCST90200419	GCST90199631	0.00567688	0.0169
GCST90200419	GCST90199632	0.0138464	0.0165
GCST90200419	GCST90199633	0.002129	0.0102
GCST90200419	GCST90199634	0.0396755	0.0598
GCST90200419	GCST90199635	0.0959038	0.0994
GCST90200419	GCST90199636	-0.0213035	0.0038
GCST90200419	GCST90199637	0.0171969	0.053
GCST90200419	GCST90199638	0.102578	0.1182
GCST90200419	GCST90199639	0.0225163	0.0365
GCST90200419	GCST90199640	0.0813056	0.0899
GCST90200419	GCST90199641	-0.0478513	-0.0374
GCST90200419	GCST90199642	-0.0506031	-0.0394
GCST90200419	GCST90199643	0.0143301	0.0368
GCST90200419	GCST90199644	-0.0395893	-0.0309
GCST90200419	GCST90199651	-0.020115	-0.0094
GCST90200419	GCST90199668	-0.0216949	0.0049
GCST90200419	GCST90199673	-0.00232707	0.0131
GCST90200419	GCST90200383	0.00953018	0.023
GCST90200419	GCST90200384	0.186389	0.2021
GCST90200419	GCST90200385	-0.0229371	-0.0256
GCST90200419	GCST90200386	-0.0281749	-0.0199
GCST90200419	GCST90200387	0.0165041	0.0209
GCST90200419	GCST90200388	-0.0858424	-0.078
GCST90200419	GCST90200389	0.168564	0.1814
GCST90200419	GCST90200390	-0.0688995	-0.0602
GCST90200419	GCST90200391	0.345463	0.3496
GCST90200419	GCST90200392	0.0521963	0.0559
GCST90200419	GCST90200393	0.147591	0.1615
GCST90200419	GCST90200394	-0.0857519	-0.0795
GCST90200419	GCST90200395	-0.00999123	0.0079
GCST90200419	GCST90200396	0.230382	0.2426
GCST90200419	GCST90200397	-0.0870983	-0.076
GCST90200419	GCST90200398	0.0183461	0.0307
GCST90200419	GCST90200399	0.146373	0.1617
GCST90200419	GCST90200400	0.0335208	0.0428
GCST90200419	GCST90200401	-0.0205342	-0.0035
GCST90200419	GCST90200402	0.240525	0.2587
GCST90200419	GCST90200403	0.196848	0.2118
GCST90200419	GCST90200404	0.251026	0.2688
GCST90200419	GCST90200420	0.171333	0.1743
GCST90200419	GCST90200421	0.0105411	0.0161
GCST90200419	GCST90200422	0.0450181	0.0395
GCST90200419	GCST90200423	0.145595	0.1557
GCST90200419	GCST90200424	0.0665523	0.0848
GCST90200419	GCST90200425	0.251348	0.2615
GCST90200419	GCST90200426	-0.0176137	-0.0099
GCST90200419	GCST90200427	0.176223	0.1844
GCST90200419	GCST90200428	0.034493	0.04
GCST90200419	GCST90200429	0.042363	0.0361
GCST90200419	GCST90200430	-0.20845	-0.1913
GCST90200419	GCST90200431	0.167367	0.1853
GCST90200419	GCST90200432	0.44713	0.4514
GCST90200419	GCST90200433	0.0293345	0.0369
GCST90200419	GCST90200434	0.0891592	0.085
GCST90200419	GCST90200435	-0.133516	-0.1031
GCST90200419	GCST90200436	-0.0583116	-0.0333
GCST90200419	GCST90200437	-0.0223341	-0.0123
GCST90200419	GCST90200438	-0.191367	-0.1897
GCST90200419	GCST90200439	0.0855543	0.1043
GCST90200419	GCST90200440	-0.0403015	-0.0124
GCST90200419	GCST90200441	0.141736	0.1552
GCST90200419	GCST90200442	0.113323	0.1303
GCST90200419	GCST90200443	-0.00157541	0.0255
GCST90200419	GCST90200444	-0.0396525	-0.0216
GCST90200419	GCST90200445	0.0615148	0.065
GCST90200419	GCST90200446	-0.0393692	-0.0258
GCST90200419	GCST90200447	-0.0336941	-0.0181
GCST90200419	GCST90200448	-0.148549	-0.1384
GCST90200419	GCST90200449	-0.0195795	-0.0027
GCST90200419	GCST90200450	-0.00427413	0.0131
GCST90200419	GCST90200451	-0.0341681	-0.031
GCST90200419	GCST90200452	0.485554	0.4812
GCST90200419	GCST90200453	0.00220852	0.0132
GCST90200419	GCST90200454	-0.0110144	0.0174
GCST90200419	GCST90200455	-0.120352	-0.1029
GCST90200419	GCST90200456	0.0334905	0.0682
GCST90200419	GCST90200457	-0.0501213	-0.0475
GCST90200419	GCST90200458	0.106843	0.1048
GCST90200419	GCST90200459	-0.0799717	-0.0675
GCST90200419	GCST90200460	0.0539339	0.0776
GCST90200419	GCST90200461	-0.0237919	0.0045
GCST90200419	GCST90200462	0.0335743	0.0375
GCST90200419	GCST90200463	0.0315958	0.051
GCST90200419	GCST90200464	-0.0247643	-0.0098
GCST90200419	GCST90200465	0.11611	0.1228
GCST90200419	GCST90200466	-0.115493	-0.0871
GCST90200419	GCST90200467	-0.0165702	-0.0101
GCST90200419	GCST90200468	0.0153714	0.0196
GCST90200419	GCST90200469	0.0120937	0.0196
GCST90200419	GCST90200470	0.0158593	0.0383
GCST90200419	GCST90200471	-0.0188485	0.0015
GCST90200419	GCST90200472	0.0659185	0.0775
GCST90200419	GCST90200473	0.0802967	0.0817
GCST90200419	GCST90200474	-0.0312982	-0.0023
GCST90200419	GCST90200475	0.00691256	0.0225
GCST90200419	GCST90200476	0.0280014	0.044
GCST90200419	GCST90200477	-0.022779	-0.0041
GCST90200419	GCST90200478	0.0286056	0.0419
GCST90200419	GCST90200479	0.0616854	0.0685
GCST90200419	GCST90200480	0.00364469	0.0282
GCST90200419	GCST90200481	-0.029208	-0.0056
GCST90200419	GCST90200482	0.0595363	0.0688
GCST90200419	GCST90200483	0.0592562	0.0862
GCST90200419	GCST90200484	0.0584597	0.0657
GCST90200419	GCST90200485	-0.0198425	0.0097
GCST90200419	GCST90200486	0.00552482	0.0376
GCST90200419	GCST90200487	0.0350689	0.0619
GCST90200419	GCST90200488	-0.0489831	-0.0222
GCST90200419	GCST90200489	0.0281129	0.0326
GCST90200419	GCST90200490	-7.09664e-05	0.0266
GCST90200419	GCST90200491	-0.0642224	-0.0365
GCST90200419	GCST90200492	0.0356933	0.0456
GCST90200419	GCST90200493	0.0490903	0.0612
GCST90200419	GCST90200494	0.0281134	0.0338
GCST90200419	GCST90200495	0.126008	0.1456
GCST90200419	GCST90200496	-0.00544654	0.0118
GCST90200419	GCST90200497	-0.0161037	0.0031
GCST90200419	GCST90200498	0.00454031	0.0111
GCST90200419	GCST90200499	0.0086042	0.0087
GCST90200419	GCST90200500	-0.00241109	0.0113
GCST90200419	GCST90200501	0.0017101	0.0114
GCST90200419	GCST90200502	0.0674502	0.0788
GCST90200419	GCST90200503	0.0207563	0.0381
GCST90200419	GCST90200504	-0.0664534	-0.0447
GCST90200419	GCST90200505	0.0334044	0.0422
GCST90200419	GCST90200506	0.0107798	0.0214
GCST90200419	GCST90200507	-0.0475037	-0.0298
GCST90200419	GCST90200508	-0.0269864	-0.009
GCST90200419	GCST90200509	0.0660696	0.0708
GCST90200419	GCST90200510	0.0400915	0.0472
GCST90200419	GCST90200511	0.0406813	0.06
GCST90200419	GCST90200512	-0.0856876	-0.0603
GCST90200419	GCST90200513	0.0120701	0.0226
GCST90200419	GCST90200514	0.041323	0.0707
GCST90200419	GCST90200515	-0.0280137	-0.0077
GCST90200419	GCST90200516	0.0123668	0.0239
GCST90200419	GCST90200517	0.0456685	0.0662
GCST90200419	GCST90200518	0.031373	0.037
GCST90200419	GCST90200519	-0.000522954	0.0265
GCST90200419	GCST90200520	0.0261835	0.0302
GCST90200419	GCST90200521	-0.019274	-0.0049
GCST90200419	GCST90200522	-0.0340137	-0.014
GCST90200419	GCST90200523	-0.0635467	-0.0383
GCST90200419	GCST90200524	0.00645184	0.0159
GCST90200419	GCST90200525	-0.02471	-0.0161
GCST90200419	GCST90200526	-0.0130466	0.0088
GCST90200419	GCST90200527	-0.0782096	-0.0599
GCST90200419	GCST90200528	0.0114642	0.0124
GCST90200419	GCST90200529	-0.0859304	-0.0634
GCST90200419	GCST90200530	-0.056784	-0.0317
GCST90200419	GCST90200531	0.121875	0.1427
GCST90200419	GCST90200532	0.0157508	0.0377
GCST90200419	GCST90200533	-0.0199043	0.0114
GCST90200419	GCST90200534	-0.118845	-0.0881
GCST90200419	GCST90200535	0.0236763	0.0256
GCST90200419	GCST90200536	-0.0049495	-0.0012
GCST90200419	GCST90200537	-0.121112	-0.0906
GCST90200419	GCST90200538	0.0512881	0.0646
GCST90200419	GCST90200539	0.0191637	0.044
GCST90200419	GCST90200540	-0.041607	-0.0264
GCST90200419	GCST90200541	-0.030245	-0.0227
GCST90200419	GCST90200589	0.0676821	0.0717
GCST90200419	GCST90200590	-0.0632414	-0.0433
GCST90200419	GCST90200591	-0.0263712	-0.0048
GCST90200419	GCST90200592	0.0783081	0.0991
GCST90200419	GCST90200593	0.0532572	0.0771
GCST90200419	GCST90200594	-0.0187304	0.0127
GCST90200419	GCST90200595	-0.0692394	-0.0532
GCST90200419	GCST90200596	0.00188679	0.0037
GCST90200419	GCST90200597	-0.0185655	-0.0009
GCST90200419	GCST90200598	0.127711	0.1387
GCST90200419	GCST90200599	0.201535	0.2172
GCST90200419	GCST90200600	-0.0659645	-0.0552
GCST90200419	GCST90200601	-0.120916	-0.0913
GCST90200419	GCST90200602	-0.074205	-0.0569
GCST90200419	GCST90200603	-0.0676717	-0.0378
GCST90200419	GCST90200604	0.0123621	0.0191
GCST90200419	GCST90200605	-0.0692895	-0.0544
GCST90200419	GCST90200606	0.0271764	0.034
GCST90200419	GCST90200607	3.51677e-05	0.0107
GCST90200419	GCST90200608	0.0465201	0.0664
GCST90200419	GCST90200609	-0.0650403	-0.0433
GCST90200419	GCST90200610	0.0503435	0.0681
GCST90200419	GCST90200611	-0.0115166	0.0044
GCST90200419	GCST90200612	-0.0285209	-0.0091
GCST90200419	GCST90200613	-0.0129527	0.0156
GCST90200419	GCST90200614	0.0318607	0.0443
GCST90200419	GCST90200615	0.00564902	0.0104
GCST90200419	GCST90200616	0.0300341	0.0625
GCST90200419	GCST90200617	0.0300375	0.0402
GCST90200419	GCST90200618	-0.00113985	0.001
GCST90200419	GCST90200619	-0.178366	-0.1698
GCST90200419	GCST90200620	-0.0507142	-0.04
GCST90200419	GCST90200621	0.312942	0.3192
GCST90200419	GCST90200622	0.0276831	0.0517
GCST90200419	GCST90200623	0.0189554	0.032
GCST90200419	GCST90200624	-0.0197251	0.0131
GCST90200419	GCST90200625	0.0620555	0.0713
GCST90200419	GCST90200626	-0.0331826	-0.0039
GCST90200419	GCST90200627	0.00583437	0.014
GCST90200419	GCST90200628	0.059334	0.0826
GCST90200419	GCST90200629	-0.0255879	0.0081
GCST90200419	GCST90200630	-0.0259905	-0.0063
GCST90200419	GCST90200631	0.00877041	0.0281
GCST90200419	GCST90200632	0.0253436	0.039
GCST90200419	GCST90200633	-0.0929573	-0.0632
GCST90200419	GCST90200634	-0.0609777	-0.0332
GCST90200419	GCST90200635	-0.00860223	0.0083
GCST90200419	GCST90200636	-0.0044155	0.0164
GCST90200419	GCST90200637	0.0227375	0.0445
GCST90200419	GCST90200638	-0.0220874	-0.0035
GCST90200419	GCST90200639	0.0243012	0.0207
GCST90200419	GCST90200640	-0.00905365	-0.0038
GCST90200419	GCST90200641	-0.018263	0.0015
GCST90200419	GCST90200642	-0.0114341	-0.0102
GCST90200419	GCST90200643	0.0223332	0.0495
GCST90200419	GCST90200644	-0.0768245	-0.0546
GCST90200419	GCST90200645	0.0173284	0.0235
GCST90200419	GCST90200646	-0.111272	-0.0746
GCST90200419	GCST90200647	0.0211828	0.0397
GCST90200419	GCST90200648	0.00136079	0.0105
GCST90200419	GCST90200649	-0.0957102	-0.0753
GCST90200419	GCST90200650	0.0613718	0.0765
GCST90200419	GCST90200651	0.0105144	0.025
GCST90200419	GCST90200652	-0.0269199	-0.013
GCST90200419	GCST90200653	0.00160518	0.0277
GCST90200419	GCST90200654	7.17569e-05	0.0107
GCST90200419	GCST90200655	0.0736539	0.0859
GCST90200419	GCST90200656	-0.0716915	-0.0439
GCST90200419	GCST90200657	-0.000925267	0.0041
GCST90200419	GCST90200658	-0.0492506	-0.0261
GCST90200419	GCST90200659	0.0743777	0.0823
GCST90200419	GCST90200660	0.225598	0.2284
GCST90200419	GCST90200661	-0.0842244	-0.0624
GCST90200419	GCST90200662	0.0528041	0.0644
GCST90200419	GCST90200663	0.112257	0.1331
GCST90200419	GCST90200664	-0.00876175	-0.007
GCST90200419	GCST90200665	-0.0398573	-0.0231
GCST90200419	GCST90200666	0.00430411	0.0165
GCST90200419	GCST90200667	-0.00172681	0.0132
GCST90200419	GCST90200668	0.0775689	0.0958
GCST90200419	GCST90200669	0.0316496	0.0558
GCST90200419	GCST90200670	-0.0364949	-0.0285
GCST90200419	GCST90200671	-0.110755	-0.0814
GCST90200419	GCST90200672	-0.036163	-0.0041
GCST90200419	GCST90200673	-0.0970058	-0.0669
GCST90200419	GCST90200674	-0.00521472	0.0193
GCST90200419	GCST90200675	0.00914772	0.0264
GCST90200419	GCST90200676	0.11451	0.1289
GCST90200419	GCST90200677	-0.0573917	-0.0391
GCST90200419	GCST90200678	0.0248251	0.0427
GCST90200419	GCST90200679	0.0913085	0.1097
GCST90200419	GCST90200680	0.00619583	0.0086
GCST90200419	GCST90200681	-0.0887047	-0.0495
GCST90200419	GCST90200682	0.0440945	0.0525
GCST90200419	GCST90200683	-0.0366045	-0.0182
GCST90200419	GCST90200684	0.0766873	0.0822
GCST90200419	GCST90200685	-0.030887	0.0009
GCST90200419	GCST90200686	0.0514747	0.0526
GCST90200419	GCST90200687	0.101434	0.1045
GCST90200419	GCST90200688	0.00325166	0.0334
GCST90200419	GCST90200689	0.0382638	0.0578
GCST90200419	GCST90200690	-0.152251	-0.1281
GCST90200419	GCST90200691	0.00375885	0.0178
GCST90200419	GCST90200692	-0.0963203	-0.0693
GCST90200419	GCST90200693	0.00452951	0.0176
GCST90200419	GCST90200694	0.186495	0.1895
GCST90200419	GCST90200695	0.0915131	0.1062
GCST90200419	GCST90200696	0.0435084	0.0634
GCST90200419	GCST90200697	-0.000304459	0.0174
GCST90200419	GCST90200698	0.0144232	0.0365
GCST90200419	GCST90200699	-0.0127148	-0.0144
GCST90200419	GCST90200700	-0.031659	-0.0258
GCST90200419	GCST90200701	0.0293002	0.0351
GCST90200419	GCST90200702	0.0397389	0.0486
GCST90200419	GCST90200703	0.0563391	0.0651
GCST90200419	GCST90200704	0.0544946	0.0578
GCST90200419	GCST90200705	-0.0729567	-0.0606
GCST90200419	GCST90200706	0.0219464	0.0282
GCST90200419	GCST90200707	0.355616	0.3695
GCST90200419	GCST90200708	-0.0586034	-0.028
GCST90200419	GCST90200709	-0.00179862	0.0114
GCST90200419	GCST90200710	0.0457402	0.059
GCST90200419	GCST90200711	0.0423336	0.0572
GCST90200420	GCST90199622	0.0627304	0.057882
GCST90200420	GCST90199623	0.237778	0.25048
GCST90200420	GCST90199624	0.0996536	0.10158
GCST90200420	GCST90199625	0.0699729	0.085011
GCST90200420	GCST90199626	0.0366222	0.044785
GCST90200420	GCST90199627	0.0174712	0.022274
GCST90200420	GCST90199628	0.0865708	0.096418
GCST90200420	GCST90199629	0.207899	0.2119
GCST90200420	GCST90199630	-0.00445476	0.00065351
GCST90200420	GCST90199631	0.0369836	0.038507
GCST90200420	GCST90199632	-0.0126949	-0.016243
GCST90200420	GCST90199633	-0.0105481	-0.0053136
GCST90200420	GCST90199634	0.0568613	0.065841
GCST90200420	GCST90199635	0.0815641	0.082243
GCST90200420	GCST90199636	0.0292333	0.049857
GCST90200420	GCST90199637	0.0180695	0.036302
GCST90200420	GCST90199638	-0.0629837	-0.048696
GCST90200420	GCST90199639	0.0568883	0.059551
GCST90200420	GCST90199640	-0.0121917	0.0079781
GCST90200420	GCST90199641	0.0654981	0.069586
GCST90200420	GCST90199642	-0.0832451	-0.071368
GCST90200420	GCST90199643	-0.0635477	-0.061498
GCST90200420	GCST90199644	0.0251869	0.030915
GCST90200420	GCST90199651	0.125034	0.12006
GCST90200420	GCST90199668	0.113207	0.11168
GCST90200420	GCST90199673	0.029182	0.031538
GCST90200420	GCST90200383	0.0129973	0.016134
GCST90200420	GCST90200384	0.0719374	0.07634
GCST90200420	GCST90200385	0.337701	0.34779
GCST90200420	GCST90200386	-0.0401496	-0.030966
GCST90200420	GCST90200387	-0.055408	-0.049612
GCST90200420	GCST90200388	0.0873186	0.07905
GCST90200420	GCST90200389	0.0531447	0.067242
GCST90200420	GCST90200390	0.0645898	0.062485
GCST90200420	GCST90200391	0.080141	0.081773
GCST90200420	GCST90200392	0.0848696	0.10706
GCST90200420	GCST90200393	0.102567	0.099819
GCST90200420	GCST90200394	-0.00361025	0.0051811
GCST90200420	GCST90200395	0.316341	0.30828
GCST90200420	GCST90200396	0.0664824	0.072191
GCST90200420	GCST90200397	0.0791798	0.069891
GCST90200420	GCST90200398	-0.0101086	0.0046831
GCST90200420	GCST90200399	0.0402891	0.047922
GCST90200420	GCST90200400	0.327277	0.34081
GCST90200420	GCST90200401	0.121657	0.1271
GCST90200420	GCST90200402	0.0973711	0.11841
GCST90200420	GCST90200403	0.119984	0.1274
GCST90200420	GCST90200404	0.0990243	0.10664
GCST90200420	GCST90200421	0.0362447	0.034073
GCST90200420	GCST90200422	0.404713	0.40768
GCST90200420	GCST90200423	0.300364	0.30018
GCST90200420	GCST90200424	0.0857948	0.093401
GCST90200420	GCST90200425	0.134077	0.13451
GCST90200420	GCST90200426	-0.020545	-0.027534
GCST90200420	GCST90200427	0.0611674	0.071699
GCST90200420	GCST90200428	0.0506868	0.051501
GCST90200420	GCST90200429	0.0621775	0.064442
GCST90200420	GCST90200430	-0.188121	-0.16728
GCST90200420	GCST90200431	-0.0619659	-0.044233
GCST90200420	GCST90200432	0.0910734	0.10643
GCST90200420	GCST90200433	0.0601967	0.063157
GCST90200420	GCST90200434	-0.00232152	0.003572
GCST90200420	GCST90200435	-0.0590573	-0.041367
GCST90200420	GCST90200436	0.120996	0.13876
GCST90200420	GCST90200437	-0.0803169	-0.078911
GCST90200420	GCST90200438	0.020131	0.020975
GCST90200420	GCST90200439	0.0250664	0.030852
GCST90200420	GCST90200440	-0.125533	-0.12452
GCST90200420	GCST90200441	0.0676064	0.072354
GCST90200420	GCST90200442	0.0435987	0.059796
GCST90200420	GCST90200443	0.0334529	0.032884
GCST90200420	GCST90200444	-0.0716637	-0.060523
GCST90200420	GCST90200445	0.00400913	0.010437
GCST90200420	GCST90200446	0.034054	0.033118
GCST90200420	GCST90200447	0.12991	0.1439
GCST90200420	GCST90200448	-0.000285301	0.01302
GCST90200420	GCST90200449	-0.0315308	-0.035083
GCST90200420	GCST90200450	0.0314199	0.032053
GCST90200420	GCST90200451	0.0759985	0.07252
GCST90200420	GCST90200452	0.109796	0.10545
GCST90200420	GCST90200453	-0.0133661	-0.0085099
GCST90200420	GCST90200454	0.0914275	0.10582
GCST90200420	GCST90200455	-0.0213952	-0.014242
GCST90200420	GCST90200456	-0.0508857	-0.028426
GCST90200420	GCST90200457	0.0811854	0.076938
GCST90200420	GCST90200458	0.0714083	0.064684
GCST90200420	GCST90200459	0.0770091	0.075208
GCST90200420	GCST90200460	-0.0100362	-0.0039504
GCST90200420	GCST90200461	-0.0732144	-0.06627
GCST90200420	GCST90200462	0.0529954	0.046358
GCST90200420	GCST90200463	-0.0278877	-0.025105
GCST90200420	GCST90200464	0.0229148	0.027017
GCST90200420	GCST90200465	0.0566454	0.068136
GCST90200420	GCST90200466	-0.043967	-0.033458
GCST90200420	GCST90200467	0.0391239	0.048864
GCST90200420	GCST90200468	0.0466083	0.041253
GCST90200420	GCST90200469	0.0448006	0.036075
GCST90200420	GCST90200470	0.0675539	0.069092
GCST90200420	GCST90200471	0.100237	0.10848
GCST90200420	GCST90200472	0.0663653	0.081406
GCST90200420	GCST90200473	0.0184554	0.023266
GCST90200420	GCST90200474	0.0332372	0.040195
GCST90200420	GCST90200475	0.0403347	0.039933
GCST90200420	GCST90200476	0.0583503	0.070148
GCST90200420	GCST90200477	-0.0071016	0.0060013
GCST90200420	GCST90200478	0.0188321	0.019992
GCST90200420	GCST90200479	0.0408819	0.039206
GCST90200420	GCST90200480	-0.00355554	0.0030087
GCST90200420	GCST90200481	0.0332148	0.042812
GCST90200420	GCST90200482	-0.00811972	-0.0083988
GCST90200420	GCST90200483	0.0488322	0.052503
GCST90200420	GCST90200484	0.0161722	0.026053
GCST90200420	GCST90200485	0.066304	0.081874
GCST90200420	GCST90200486	0.0173985	0.027432
GCST90200420	GCST90200487	-0.0276829	-0.024378
GCST90200420	GCST90200488	0.00249059	0.020937
GCST90200420	GCST90200489	-0.0261396	-0.015351
GCST90200420	GCST90200490	-0.0178469	-0.018406
GCST90200420	GCST90200491	0.00194878	0.014794
GCST90200420	GCST90200492	0.0388373	0.05199
GCST90200420	GCST90200493	0.0230852	0.026992
GCST90200420	GCST90200494	-0.0218673	-0.0090736
GCST90200420	GCST90200495	0.0495092	0.055102
GCST90200420	GCST90200496	0.00163424	0.018472
GCST90200420	GCST90200497	-0.0152799	-0.0030346
GCST90200420	GCST90200498	0.112171	0.1221
GCST90200420	GCST90200499	-0.0196486	-0.0023404
GCST90200420	GCST90200500	0.0725162	0.090306
GCST90200420	GCST90200501	0.0115282	0.0095365
GCST90200420	GCST90200502	0.0610858	0.067653
GCST90200420	GCST90200503	0.0406958	0.043659
GCST90200420	GCST90200504	-0.00469312	0.0053396
GCST90200420	GCST90200505	-0.0127014	-0.0074078
GCST90200420	GCST90200506	0.0163831	0.013409
GCST90200420	GCST90200507	0.0434307	0.05846
GCST90200420	GCST90200508	0.0579285	0.071852
GCST90200420	GCST90200509	0.0425757	0.047803
GCST90200420	GCST90200510	0.0145287	0.018802
GCST90200420	GCST90200511	0.0328121	0.041146
GCST90200420	GCST90200512	0.00653673	0.02469
GCST90200420	GCST90200513	0.0145288	0.015164
GCST90200420	GCST90200514	-0.0541528	-0.053225
GCST90200420	GCST90200515	0.0311595	0.027249
GCST90200420	GCST90200516	0.0286476	0.03599
GCST90200420	GCST90200517	0.0406637	0.05589
GCST90200420	GCST90200518	0.0372853	0.020982
GCST90200420	GCST90200519	-0.00784252	-0.00018485
GCST90200420	GCST90200520	-0.0340747	-0.046673
GCST90200420	GCST90200521	0.114204	0.11977
GCST90200420	GCST90200522	0.00975667	0.015279
GCST90200420	GCST90200523	0.0326743	0.04492
GCST90200420	GCST90200524	0.0301461	0.036743
GCST90200420	GCST90200525	0.00356612	0.012426
GCST90200420	GCST90200526	-0.0457878	-0.025999
GCST90200420	GCST90200527	0.0563801	0.048877
GCST90200420	GCST90200528	0.012244	-0.0066681
GCST90200420	GCST90200529	0.044406	0.052861
GCST90200420	GCST90200530	0.0460672	0.057918
GCST90200420	GCST90200531	0.0822294	0.080363
GCST90200420	GCST90200532	-0.0631714	-0.052171
GCST90200420	GCST90200533	-0.0318143	-0.032699
GCST90200420	GCST90200534	-0.0499413	-0.043246
GCST90200420	GCST90200535	0.0523257	0.058274
GCST90200420	GCST90200536	0.0361438	0.037001
GCST90200420	GCST90200537	0.0224797	0.032255
GCST90200420	GCST90200538	-0.0285273	-0.021637
GCST90200420	GCST90200539	-0.0253517	-0.02138
GCST90200420	GCST90200540	0.0804735	0.092076
GCST90200420	GCST90200541	-0.00913432	-0.024421
GCST90200420	GCST90200589	0.0487968	0.040939
GCST90200420	GCST90200590	-0.0349006	-0.021321
GCST90200420	GCST90200591	0.0282774	0.03019
GCST90200420	GCST90200592	0.0477021	0.033983
GCST90200420	GCST90200593	0.05581	0.061695
GCST90200420	GCST90200594	-0.109079	-0.091465
GCST90200420	GCST90200595	-0.080588	-0.074429
GCST90200420	GCST90200596	0.109842	0.11044
GCST90200420	GCST90200597	-0.0755649	-0.085799
GCST90200420	GCST90200598	0.0839939	0.083279
GCST90200420	GCST90200599	0.189971	0.19814
GCST90200420	GCST90200600	0.0691675	0.07753
GCST90200420	GCST90200601	0.0203447	0.04098
GCST90200420	GCST90200602	-0.118202	-0.10235
GCST90200420	GCST90200603	0.0010546	0.01431
GCST90200420	GCST90200604	-0.0554966	-0.059011
GCST90200420	GCST90200605	-0.0179068	-0.0062091
GCST90200420	GCST90200606	0.0260046	0.0226
GCST90200420	GCST90200607	0.0135459	0.016521
GCST90200420	GCST90200608	0.0768979	0.087053
GCST90200420	GCST90200609	0.0489975	0.04097
GCST90200420	GCST90200610	0.0143047	0.031719
GCST90200420	GCST90200611	-0.0520827	-0.045128
GCST90200420	GCST90200612	0.0424447	0.046424
GCST90200420	GCST90200613	0.0374129	0.042025
GCST90200420	GCST90200614	0.0840956	0.083069
GCST90200420	GCST90200615	0.0643145	0.064731
GCST90200420	GCST90200616	0.054413	0.07257
GCST90200420	GCST90200617	0.0780169	0.082836
GCST90200420	GCST90200618	0.104147	0.104
GCST90200420	GCST90200619	-0.0612938	-0.060429
GCST90200420	GCST90200620	-0.0113594	-0.015215
GCST90200420	GCST90200621	0.0962366	0.095399
GCST90200420	GCST90200622	0.0420294	0.049192
GCST90200420	GCST90200623	0.0847134	0.091583
GCST90200420	GCST90200624	0.00617521	0.024864
GCST90200420	GCST90200625	0.039159	0.050896
GCST90200420	GCST90200626	0.00202525	0.014756
GCST90200420	GCST90200627	0.0793016	0.071277
GCST90200420	GCST90200628	0.0995448	0.11877
GCST90200420	GCST90200629	-0.0727457	-0.060258
GCST90200420	GCST90200630	-0.0224266	-0.019449
GCST90200420	GCST90200631	-0.0494816	-0.04631
GCST90200420	GCST90200632	-0.036957	-0.032632
GCST90200420	GCST90200633	-0.0854797	-0.069289
GCST90200420	GCST90200634	-0.0229617	-0.014484
GCST90200420	GCST90200635	0.0158283	0.032434
GCST90200420	GCST90200636	0.0355793	0.040012
GCST90200420	GCST90200637	0.0109821	0.034236
GCST90200420	GCST90200638	0.073681	0.088637
GCST90200420	GCST90200639	0.0318971	0.039222
GCST90200420	GCST90200640	0.0332257	0.028889
GCST90200420	GCST90200641	0.000774222	0.0054844
GCST90200420	GCST90200642	0.0325384	0.028691
GCST90200420	GCST90200643	-0.0245733	-0.015943
GCST90200420	GCST90200644	-0.0332657	-0.019338
GCST90200420	GCST90200645	-0.0108177	-0.016479
GCST90200420	GCST90200646	0.0660969	0.081729
GCST90200420	GCST90200647	0.0476891	0.042681
GCST90200420	GCST90200648	0.0404929	0.052115
GCST90200420	GCST90200649	0.0280947	0.051828
GCST90200420	GCST90200650	-0.00622389	0.010584
GCST90200420	GCST90200651	0.0313984	0.028532
GCST90200420	GCST90200652	-0.0302071	-0.030489
GCST90200420	GCST90200653	0.116502	0.12167
GCST90200420	GCST90200654	0.0118572	0.0041503
GCST90200420	GCST90200655	0.0191393	0.02439
GCST90200420	GCST90200656	-0.00350467	0.019251
GCST90200420	GCST90200657	0.0803772	0.091072
GCST90200420	GCST90200658	-0.0355349	-0.018822
GCST90200420	GCST90200659	0.00506748	0.0041899
GCST90200420	GCST90200660	0.05739	0.060362
GCST90200420	GCST90200661	0.0100231	0.022585
GCST90200420	GCST90200662	0.0231689	0.035037
GCST90200420	GCST90200663	0.0856819	0.085731
GCST90200420	GCST90200664	0.0998411	0.094269
GCST90200420	GCST90200665	0.047184	0.055837
GCST90200420	GCST90200666	-0.0859775	-0.067032
GCST90200420	GCST90200667	0.0261341	0.037233
GCST90200420	GCST90200668	0.0314255	0.029775
GCST90200420	GCST90200669	-0.0121353	0.0019874
GCST90200420	GCST90200670	0.0203576	0.022052
GCST90200420	GCST90200671	-0.0659346	-0.064456
GCST90200420	GCST90200672	0.00905969	0.022349
GCST90200420	GCST90200673	0.0277625	0.046269
GCST90200420	GCST90200674	0.0371584	0.036474
GCST90200420	GCST90200675	0.0612752	0.069538
GCST90200420	GCST90200676	0.0561109	0.057128
GCST90200420	GCST90200677	0.0494094	0.055478
GCST90200420	GCST90200678	0.0588836	0.050659
GCST90200420	GCST90200679	0.140206	0.1451
GCST90200420	GCST90200680	0.0892592	0.093876
GCST90200420	GCST90200681	0.0108561	0.033177
GCST90200420	GCST90200682	-0.00636454	-0.0043663
GCST90200420	GCST90200683	0.0530854	0.051273
GCST90200420	GCST90200684	0.0459288	0.048034
GCST90200420	GCST90200685	0.0526499	0.067307
GCST90200420	GCST90200686	0.0541512	0.04714
GCST90200420	GCST90200687	0.0587428	0.063578
GCST90200420	GCST90200688	0.0181932	0.028647
GCST90200420	GCST90200689	0.015427	0.029137
GCST90200420	GCST90200690	0.0689412	0.076557
GCST90200420	GCST90200691	0.0193997	0.028911
GCST90200420	GCST90200692	0.0188387	0.03621
GCST90200420	GCST90200693	-0.095578	-0.088762
GCST90200420	GCST90200694	0.0791314	0.07907
GCST90200420	GCST90200695	0.0463859	0.047805
GCST90200420	GCST90200696	0.0409603	0.059978
GCST90200420	GCST90200697	0.0550617	0.057823
GCST90200420	GCST90200698	0.0419115	0.048283
GCST90200420	GCST90200699	-0.00283518	0.0018219
GCST90200420	GCST90200700	0.0459099	0.046828
GCST90200420	GCST90200701	0.0137934	0.013481
GCST90200420	GCST90200702	0.0195382	0.019962
GCST90200420	GCST90200703	0.0169979	0.017665
GCST90200420	GCST90200704	0.0372121	0.042584
GCST90200420	GCST90200705	0.0119421	0.028527
GCST90200420	GCST90200706	-0.0155833	-0.019229
GCST90200420	GCST90200707	0.0727078	0.077831
GCST90200420	GCST90200708	0.00399497	0.013973
GCST90200420	GCST90200709	0.0876299	0.10297
GCST90200420	GCST90200710	0.0747798	0.092282
GCST90200420	GCST90200711	0.0319549	0.051101
GCST90200421	GCST90199622	0.0353816	0.0291
GCST90200421	GCST90199623	0.0120842	0.0096
GCST90200421	GCST90199624	0.0528379	0.06
GCST90200421	GCST90199625	0.0791769	0.0878
GCST90200421	GCST90199626	-0.0117832	-0.017
GCST90200421	GCST90199627	0.0592833	0.0615
GCST90200421	GCST90199628	0.0210682	0.0252
GCST90200421	GCST90199629	-0.0535336	-0.0463
GCST90200421	GCST90199630	0.153322	0.1522
GCST90200421	GCST90199631	-0.00559132	-0.0031
GCST90200421	GCST90199632	0.0289908	0.0226
GCST90200421	GCST90199633	0.0197016	0.0283
GCST90200421	GCST90199634	0.0347296	0.0414
GCST90200421	GCST90199635	0.0142992	0.0297
GCST90200421	GCST90199636	0.0419791	0.0461
GCST90200421	GCST90199637	0.0486411	0.0451
GCST90200421	GCST90199638	-0.0287512	-0.0194
GCST90200421	GCST90199639	-0.0165132	-0.0082
GCST90200421	GCST90199640	0.0410049	0.0418
GCST90200421	GCST90199641	0.105697	0.0937
GCST90200421	GCST90199642	0.0517442	0.0527
GCST90200421	GCST90199643	-0.0284831	-0.025
GCST90200421	GCST90199644	0.00199144	-0.002
GCST90200421	GCST90199651	-0.0395114	-0.0345
GCST90200421	GCST90199668	-0.0214693	-0.0321
GCST90200421	GCST90199673	-0.0691639	-0.0744
GCST90200421	GCST90200383	0.0258038	0.0357
GCST90200421	GCST90200384	-0.037987	-0.0291
GCST90200421	GCST90200385	0.0349255	0.0247
GCST90200421	GCST90200386	-0.00745107	0.0023
GCST90200421	GCST90200387	-0.0408543	-0.0359
GCST90200421	GCST90200388	-0.05298	-0.061
GCST90200421	GCST90200389	0.0248471	0.0266
GCST90200421	GCST90200390	-0.0631483	-0.0686
GCST90200421	GCST90200391	0.0296516	0.0325
GCST90200421	GCST90200392	0.0341303	0.0459
GCST90200421	GCST90200393	0.0332372	0.034
GCST90200421	GCST90200394	-0.00890472	-0.0102
GCST90200421	GCST90200395	0.0105646	0.0045
GCST90200421	GCST90200396	0.0496893	0.0451
GCST90200421	GCST90200397	-0.0627616	-0.0675
GCST90200421	GCST90200398	-0.0147428	-0.0095
GCST90200421	GCST90200399	0.0150366	0.0118
GCST90200421	GCST90200400	0.00803369	0.0004
GCST90200421	GCST90200401	0.0268156	0.03
GCST90200421	GCST90200402	0.0183021	0.024
GCST90200421	GCST90200403	-0.0330585	-0.0357
GCST90200421	GCST90200404	-0.00150655	0.0063
GCST90200421	GCST90200422	0.0135106	0.0102
GCST90200421	GCST90200423	0.0113124	0.0008
GCST90200421	GCST90200424	0.0363895	0.032
GCST90200421	GCST90200425	0.077124	0.0679
GCST90200421	GCST90200426	0.0111563	0.0079
GCST90200421	GCST90200427	0.014623	0.013
GCST90200421	GCST90200428	-0.0585181	-0.0641
GCST90200421	GCST90200429	0.0273978	0.0355
GCST90200421	GCST90200430	0.0236092	0.0202
GCST90200421	GCST90200431	0.0583511	0.0642
GCST90200421	GCST90200432	0.0125319	0.0262
GCST90200421	GCST90200433	0.00674517	0.0202
GCST90200421	GCST90200434	0.00589586	0.0023
GCST90200421	GCST90200435	0.0505327	0.0468
GCST90200421	GCST90200436	0.0191422	0.0167
GCST90200421	GCST90200437	0.0395496	0.0385
GCST90200421	GCST90200438	-0.0114191	-0.0321
GCST90200421	GCST90200439	0.047267	0.0433
GCST90200421	GCST90200440	0.0530588	0.0447
GCST90200421	GCST90200441	-0.0165084	-0.0139
GCST90200421	GCST90200442	0.026258	0.0217
GCST90200421	GCST90200443	0.0272506	0.0291
GCST90200421	GCST90200444	0.0495393	0.0401
GCST90200421	GCST90200445	-0.0241302	-0.0274
GCST90200421	GCST90200446	-0.0499616	-0.0396
GCST90200421	GCST90200447	0.0850178	0.0784
GCST90200421	GCST90200448	-0.00599649	-0.0217
GCST90200421	GCST90200449	0.074813	0.0661
GCST90200421	GCST90200450	-0.0124084	-0.0251
GCST90200421	GCST90200451	-0.0758607	-0.0761
GCST90200421	GCST90200452	0.0421671	0.0494
GCST90200421	GCST90200453	0.00271795	0.0047
GCST90200421	GCST90200454	0.031185	0.0301
GCST90200421	GCST90200455	0.0256308	0.0287
GCST90200421	GCST90200456	0.00968854	0.0168
GCST90200421	GCST90200457	-0.072394	-0.0783
GCST90200421	GCST90200458	0.0163995	0.0298
GCST90200421	GCST90200459	-0.0605571	-0.0645
GCST90200421	GCST90200460	0.0194597	0.0146
GCST90200421	GCST90200461	0.0130483	0.0115
GCST90200421	GCST90200462	0.0183635	0.0145
GCST90200421	GCST90200463	0.0805342	0.0854
GCST90200421	GCST90200464	-0.0475968	-0.0451
GCST90200421	GCST90200465	0.0603296	0.058
GCST90200421	GCST90200466	-0.0239396	-0.0205
GCST90200421	GCST90200467	0.0140764	0.006
GCST90200421	GCST90200468	-0.0262067	-0.0214
GCST90200421	GCST90200469	0.00958242	0.0081
GCST90200421	GCST90200470	-0.00806659	-0.0097
GCST90200421	GCST90200471	0.0109376	-0.0044
GCST90200421	GCST90200472	0.0465524	0.0469
GCST90200421	GCST90200473	-0.00912332	-0.0073
GCST90200421	GCST90200474	0.0134424	0.0131
GCST90200421	GCST90200475	-0.015116	-0.0095
GCST90200421	GCST90200476	0.0469888	0.0422
GCST90200421	GCST90200477	0.0501772	0.0522
GCST90200421	GCST90200478	0.0335235	0.0379
GCST90200421	GCST90200479	0.0218693	0.0285
GCST90200421	GCST90200480	0.0206245	0.0327
GCST90200421	GCST90200481	0.0386473	0.0381
GCST90200421	GCST90200482	0.0179884	0.0295
GCST90200421	GCST90200483	0.049315	0.0551
GCST90200421	GCST90200484	0.012496	0.0197
GCST90200421	GCST90200485	0.044781	0.0425
GCST90200421	GCST90200486	0.0323723	0.0338
GCST90200421	GCST90200487	0.0321224	0.0283
GCST90200421	GCST90200488	0.0507884	0.0391
GCST90200421	GCST90200489	0.0168634	0.017
GCST90200421	GCST90200490	0.0741938	0.074
GCST90200421	GCST90200491	0.0315969	0.0302
GCST90200421	GCST90200492	0.0207103	0.025
GCST90200421	GCST90200493	0.0545528	0.0435
GCST90200421	GCST90200494	0.012869	0.0163
GCST90200421	GCST90200495	-0.000573408	-0.004
GCST90200421	GCST90200496	0.0495456	0.0646
GCST90200421	GCST90200497	0.0195495	0.0319
GCST90200421	GCST90200498	0.00594621	0.0156
GCST90200421	GCST90200499	0.00952075	0.0097
GCST90200421	GCST90200500	0.00911046	0.003
GCST90200421	GCST90200501	0.0321169	0.0384
GCST90200421	GCST90200502	0.00194266	0.0104
GCST90200421	GCST90200503	0.0386161	0.0293
GCST90200421	GCST90200504	0.0276399	0.0241
GCST90200421	GCST90200505	0.0244212	0.0226
GCST90200421	GCST90200506	0.0477809	0.0519
GCST90200421	GCST90200507	-0.0140862	-0.0231
GCST90200421	GCST90200508	0.00207822	0.0119
GCST90200421	GCST90200509	0.00574815	0.0053
GCST90200421	GCST90200510	0.0399896	0.0456
GCST90200421	GCST90200511	0.030009	0.0405
GCST90200421	GCST90200512	0.0229949	0.0115
GCST90200421	GCST90200513	0.0343622	0.0384
GCST90200421	GCST90200514	0.000286585	-0.0005
GCST90200421	GCST90200515	0.120738	0.1138
GCST90200421	GCST90200516	-0.00959165	0.0018
GCST90200421	GCST90200517	0.0182422	0.0289
GCST90200421	GCST90200518	-0.00939024	-0.0141
GCST90200421	GCST90200519	0.0438698	0.0474
GCST90200421	GCST90200520	0.0125504	0.0068
GCST90200421	GCST90200521	0.00273359	0.0137
GCST90200421	GCST90200522	0.00131013	-0.0042
GCST90200421	GCST90200523	-0.078437	-0.0754
GCST90200421	GCST90200524	0.0533469	0.0653
GCST90200421	GCST90200525	0.0564312	0.0633
GCST90200421	GCST90200526	0.0297194	0.0401
GCST90200421	GCST90200527	0.0412916	0.0377
GCST90200421	GCST90200528	0.0139632	0.0073
GCST90200421	GCST90200529	0.0312161	0.0177
GCST90200421	GCST90200530	-0.0148417	-0.0189
GCST90200421	GCST90200531	0.00930349	0.0043
GCST90200421	GCST90200532	0.0191967	0.0204
GCST90200421	GCST90200533	0.0228672	0.0233
GCST90200421	GCST90200534	0.0430395	0.0359
GCST90200421	GCST90200535	0.0154328	0.0227
GCST90200421	GCST90200536	0.039134	0.0319
GCST90200421	GCST90200537	0.042176	0.0366
GCST90200421	GCST90200538	0.00373954	0.0071
GCST90200421	GCST90200539	0.0499601	0.0563
GCST90200421	GCST90200540	0.047756	0.0395
GCST90200421	GCST90200541	0.0286828	0.0205
GCST90200421	GCST90200589	0.0173871	0.0167
GCST90200421	GCST90200590	-0.0500371	-0.0394
GCST90200421	GCST90200591	0.0104522	0.005
GCST90200421	GCST90200592	0.00477718	0.0068
GCST90200421	GCST90200593	0.0163447	0.0053
GCST90200421	GCST90200594	0.112742	0.1143
GCST90200421	GCST90200595	-0.0109039	-0.0058
GCST90200421	GCST90200596	0.00317343	-0.0041
GCST90200421	GCST90200597	-0.00308274	-0.0002
GCST90200421	GCST90200598	-0.0320347	-0.0342
GCST90200421	GCST90200599	-0.00505251	0.0112
GCST90200421	GCST90200600	0.0498492	0.0482
GCST90200421	GCST90200601	0.0468092	0.0347
GCST90200421	GCST90200602	-0.00639383	-0.0102
GCST90200421	GCST90200603	0.0333296	0.0266
GCST90200421	GCST90200604	-0.0126878	-0.0088
GCST90200421	GCST90200605	0.020667	0.0249
GCST90200421	GCST90200606	0.0323836	0.0349
GCST90200421	GCST90200607	0.0350938	0.0455
GCST90200421	GCST90200608	0.0659837	0.0762
GCST90200421	GCST90200609	0.023924	0.014
GCST90200421	GCST90200610	0.0512175	0.0616
GCST90200421	GCST90200611	-0.023444	-0.0235
GCST90200421	GCST90200612	-0.00830629	-0.0117
GCST90200421	GCST90200613	0.0593056	0.0501
GCST90200421	GCST90200614	0.000892749	0.0135
GCST90200421	GCST90200615	-0.039655	-0.0385
GCST90200421	GCST90200616	0.0705822	0.0756
GCST90200421	GCST90200617	-0.00426049	0.0013
GCST90200421	GCST90200618	-0.0100883	-0.0172
GCST90200421	GCST90200619	0.0197231	0.0215
GCST90200421	GCST90200620	0.0053926	0.002
GCST90200421	GCST90200621	0.0552757	0.0652
GCST90200421	GCST90200622	0.0660381	0.0614
GCST90200421	GCST90200623	0.0398253	0.0273
GCST90200421	GCST90200624	-0.0404437	-0.0353
GCST90200421	GCST90200625	0.0257182	0.0428
GCST90200421	GCST90200626	0.00739436	0.0151
GCST90200421	GCST90200627	-0.0181611	-0.0277
GCST90200421	GCST90200628	0.0187846	0.0252
GCST90200421	GCST90200629	-0.0226011	-0.0213
GCST90200421	GCST90200630	-0.061889	-0.0511
GCST90200421	GCST90200631	0.0114279	0.0099
GCST90200421	GCST90200632	0.0143495	0.0083
GCST90200421	GCST90200633	0.0461623	0.0421
GCST90200421	GCST90200634	0.0282073	0.0316
GCST90200421	GCST90200635	-0.031323	-0.0265
GCST90200421	GCST90200636	-0.0688973	-0.0626
GCST90200421	GCST90200637	0.0864842	0.0804
GCST90200421	GCST90200638	-0.00672764	0.0013
GCST90200421	GCST90200639	0.0167033	0.0183
GCST90200421	GCST90200640	-0.0191609	-0.0302
GCST90200421	GCST90200641	0.00909535	0.0122
GCST90200421	GCST90200642	-0.00797244	-0.0071
GCST90200421	GCST90200643	0.0117348	0.0055
GCST90200421	GCST90200644	0.0353255	0.0493
GCST90200421	GCST90200645	0.00662956	0.0122
GCST90200421	GCST90200646	0.0719864	0.0718
GCST90200421	GCST90200647	0.0392716	0.0441
GCST90200421	GCST90200648	0.00311158	0.002
GCST90200421	GCST90200649	0.0226709	0.0285
GCST90200421	GCST90200650	-0.0031369	0.0054
GCST90200421	GCST90200651	-0.0197579	-0.0107
GCST90200421	GCST90200652	0.0291127	0.0301
GCST90200421	GCST90200653	0.0373261	0.0329
GCST90200421	GCST90200654	0.000871422	0.0045
GCST90200421	GCST90200655	-0.0132311	-0.0087
GCST90200421	GCST90200656	0.00738416	0.0108
GCST90200421	GCST90200657	0.00271587	0.0102
GCST90200421	GCST90200658	-0.018884	-0.0107
GCST90200421	GCST90200659	0.00677041	-0.0079
GCST90200421	GCST90200660	0.0149855	0.0266
GCST90200421	GCST90200661	0.0374894	0.0359
GCST90200421	GCST90200662	0.0279162	0.0368
GCST90200421	GCST90200663	0.032209	0.037
GCST90200421	GCST90200664	0.0532599	0.0479
GCST90200421	GCST90200665	0.0979558	0.0946
GCST90200421	GCST90200666	-0.00947243	0.0058
GCST90200421	GCST90200667	0.0285667	0.027
GCST90200421	GCST90200668	0.0119649	0.0061
GCST90200421	GCST90200669	-0.00520529	0.007
GCST90200421	GCST90200670	0.00524505	0.0036
GCST90200421	GCST90200671	-0.0159626	-0.0104
GCST90200421	GCST90200672	0.0544708	0.0532
GCST90200421	GCST90200673	0.0196153	0.0224
GCST90200421	GCST90200674	-0.0314337	-0.0373
GCST90200421	GCST90200675	0.0329266	0.0295
GCST90200421	GCST90200676	0.0963732	0.0725
GCST90200421	GCST90200677	0.0942516	0.096
GCST90200421	GCST90200678	0.0490068	0.0342
GCST90200421	GCST90200679	0.0391139	0.0312
GCST90200421	GCST90200680	0.0128062	0.0042
GCST90200421	GCST90200681	0.0567672	0.0643
GCST90200421	GCST90200682	-0.0290383	-0.0498
GCST90200421	GCST90200683	0.0355934	0.028
GCST90200421	GCST90200684	0.0158436	0.0251
GCST90200421	GCST90200685	0.0542244	0.0511
GCST90200421	GCST90200686	0.0203776	0.0169
GCST90200421	GCST90200687	-0.00106019	0.0029
GCST90200421	GCST90200688	0.00543676	0.0039
GCST90200421	GCST90200689	0.000471844	0.005
GCST90200421	GCST90200690	0.0138212	0.0063
GCST90200421	GCST90200691	0.0141516	0.0285
GCST90200421	GCST90200692	0.00745325	0.0071
GCST90200421	GCST90200693	0.0120039	0.0019
GCST90200421	GCST90200694	0.0248832	0.0302
GCST90200421	GCST90200695	0.0133937	0.0162
GCST90200421	GCST90200696	-0.000907357	0.0064
GCST90200421	GCST90200697	0.0262314	0.0284
GCST90200421	GCST90200698	0.00993719	0.0028
GCST90200421	GCST90200699	0.0246528	0.015
GCST90200421	GCST90200700	-0.0118127	-0.015
GCST90200421	GCST90200701	-0.0184347	-0.014
GCST90200421	GCST90200702	-0.0172941	-0.014
GCST90200421	GCST90200703	-0.031196	-0.027
GCST90200421	GCST90200704	-0.00791931	-0.0049
GCST90200421	GCST90200705	0.00575103	0.012
GCST90200421	GCST90200706	-0.0209847	-0.0215
GCST90200421	GCST90200707	0.00759016	0.0158
GCST90200421	GCST90200708	0.0221401	0.0234
GCST90200421	GCST90200709	0.0301902	0.0216
GCST90200421	GCST90200710	-0.0020703	-0.0082
GCST90200421	GCST90200711	-0.00717014	-0.0017
GCST90200422	GCST90199622	0.0111028	0.0050474
GCST90200422	GCST90199623	0.229254	0.24108
GCST90200422	GCST90199624	0.0132238	0.011587
GCST90200422	GCST90199625	-0.022522	-0.0092204
GCST90200422	GCST90199626	-0.0384852	-0.032233
GCST90200422	GCST90199627	0.0142535	0.016914
GCST90200422	GCST90199628	-0.0283876	-0.017118
GCST90200422	GCST90199629	0.119128	0.12508
GCST90200422	GCST90199630	0.00432302	-0.00063435
GCST90200422	GCST90199631	0.0278565	0.028196
GCST90200422	GCST90199632	-0.023791	-0.031366
GCST90200422	GCST90199633	0.0172214	0.016743
GCST90200422	GCST90199634	-0.0379865	-0.02163
GCST90200422	GCST90199635	0.0409466	0.039631
GCST90200422	GCST90199636	0.0145505	0.024129
GCST90200422	GCST90199637	-0.0169545	-0.0081521
GCST90200422	GCST90199638	-0.143017	-0.13868
GCST90200422	GCST90199639	-0.011036	-0.0024155
GCST90200422	GCST90199640	-0.0252603	-0.016668
GCST90200422	GCST90199641	-0.0184143	-0.020869
GCST90200422	GCST90199642	-0.0370519	-0.034227
GCST90200422	GCST90199643	-0.00408962	0.0048699
GCST90200422	GCST90199644	-0.0267743	-0.017594
GCST90200422	GCST90199651	0.0541785	0.047454
GCST90200422	GCST90199668	0.0188664	0.023972
GCST90200422	GCST90199673	0.0297255	0.033842
GCST90200422	GCST90200383	-0.0354607	-0.026863
GCST90200422	GCST90200384	0.00922685	0.016125
GCST90200422	GCST90200385	0.345972	0.35808
GCST90200422	GCST90200386	-0.0146649	0.0035713
GCST90200422	GCST90200387	-0.0130132	-0.002971
GCST90200422	GCST90200388	0.036273	0.030485
GCST90200422	GCST90200389	-0.00547297	0.0018376
GCST90200422	GCST90200390	0.0598863	0.051364
GCST90200422	GCST90200391	-0.00387911	0.00029852
GCST90200422	GCST90200392	0.0425445	0.06489
GCST90200422	GCST90200393	0.0200664	0.020696
GCST90200422	GCST90200394	0.0345772	0.037683
GCST90200422	GCST90200395	0.293236	0.29818
GCST90200422	GCST90200396	0.00501053	0.019039
GCST90200422	GCST90200397	0.0579796	0.046614
GCST90200422	GCST90200398	0.0329174	0.044758
GCST90200422	GCST90200399	0.00574036	0.007468
GCST90200422	GCST90200400	0.300458	0.30905
GCST90200422	GCST90200401	0.0345981	0.026562
GCST90200422	GCST90200402	-0.0274696	-0.0095064
GCST90200422	GCST90200403	0.0175127	0.017699
GCST90200422	GCST90200404	-0.0341279	-0.014535
GCST90200422	GCST90200423	0.301833	0.30914
GCST90200422	GCST90200424	0.0309068	0.025429
GCST90200422	GCST90200425	0.0136466	0.007023
GCST90200422	GCST90200426	-0.0273171	-0.027685
GCST90200422	GCST90200427	-0.00629009	0.0099917
GCST90200422	GCST90200428	0.0397901	0.039776
GCST90200422	GCST90200429	0.0347424	0.028155
GCST90200422	GCST90200430	-0.0775467	-0.069781
GCST90200422	GCST90200431	-0.0199286	-0.011474
GCST90200422	GCST90200432	-0.0123134	-0.011055
GCST90200422	GCST90200433	0.0107534	0.016031
GCST90200422	GCST90200434	0.0239742	0.023746
GCST90200422	GCST90200435	0.00479259	0.018708
GCST90200422	GCST90200436	-0.0516151	-0.037585
GCST90200422	GCST90200437	-0.0222877	-0.017617
GCST90200422	GCST90200438	0.0350876	0.033617
GCST90200422	GCST90200439	-0.00154386	0.0031722
GCST90200422	GCST90200440	-0.046061	-0.041163
GCST90200422	GCST90200441	0.00455716	0.019833
GCST90200422	GCST90200442	-0.0381284	-0.02352
GCST90200422	GCST90200443	0.0076632	0.0050015
GCST90200422	GCST90200444	-0.141781	-0.13074
GCST90200422	GCST90200445	0.0260453	0.021506
GCST90200422	GCST90200446	0.0518006	0.04196
GCST90200422	GCST90200447	0.164808	0.17449
GCST90200422	GCST90200448	0.045648	0.052022
GCST90200422	GCST90200449	-0.0124372	0.00030946
GCST90200422	GCST90200450	0.0431331	0.036712
GCST90200422	GCST90200451	0.0500298	0.043978
GCST90200422	GCST90200452	0.0203829	0.022369
GCST90200422	GCST90200453	-0.0118551	-0.014155
GCST90200422	GCST90200454	-0.0351052	-0.019582
GCST90200422	GCST90200455	-0.0433616	-0.025431
GCST90200422	GCST90200456	-0.0462584	-0.033565
GCST90200422	GCST90200457	0.0506235	0.048658
GCST90200422	GCST90200458	-0.00562204	-0.0054581
GCST90200422	GCST90200459	0.0557108	0.050435
GCST90200422	GCST90200460	-0.0235091	-0.021288
GCST90200422	GCST90200461	-0.0733924	-0.072799
GCST90200422	GCST90200462	-0.00599985	-0.0098163
GCST90200422	GCST90200463	-0.00899867	-0.014845
GCST90200422	GCST90200464	0.0116896	0.013355
GCST90200422	GCST90200465	0.0257014	0.035235
GCST90200422	GCST90200466	-0.0384371	-0.037123
GCST90200422	GCST90200467	0.00634846	0.0047369
GCST90200422	GCST90200468	0.0106339	0.011106
GCST90200422	GCST90200469	-0.00630402	-0.0078023
GCST90200422	GCST90200470	0.0114068	0.016092
GCST90200422	GCST90200471	-0.0157276	-0.00084713
GCST90200422	GCST90200472	0.0419649	0.040837
GCST90200422	GCST90200473	0.00218055	0.0083154
GCST90200422	GCST90200474	0.0165859	0.014052
GCST90200422	GCST90200475	0.0112531	0.022136
GCST90200422	GCST90200476	0.0443043	0.043523
GCST90200422	GCST90200477	0.00297653	0.021075
GCST90200422	GCST90200478	-0.00263143	-0.0025893
GCST90200422	GCST90200479	0.0234418	0.023507
GCST90200422	GCST90200480	0.0146273	0.003311
GCST90200422	GCST90200481	0.0363069	0.037765
GCST90200422	GCST90200482	0.00228916	0.0016038
GCST90200422	GCST90200483	0.018553	0.019943
GCST90200422	GCST90200484	-0.00548534	-0.0013214
GCST90200422	GCST90200485	0.0546746	0.053559
GCST90200422	GCST90200486	0.0318759	0.024646
GCST90200422	GCST90200487	-0.0251103	-0.026383
GCST90200422	GCST90200488	-0.00554539	-0.0030565
GCST90200422	GCST90200489	-0.00320804	-0.0041527
GCST90200422	GCST90200490	-0.0130411	-0.0070132
GCST90200422	GCST90200491	0.00361467	0.0071031
GCST90200422	GCST90200492	-0.023195	-0.010065
GCST90200422	GCST90200493	0.0328935	0.025843
GCST90200422	GCST90200494	-0.0180703	-0.014647
GCST90200422	GCST90200495	0.0132724	0.0059978
GCST90200422	GCST90200496	-0.0329079	-0.020096
GCST90200422	GCST90200497	-0.00737127	0.0044079
GCST90200422	GCST90200498	0.00628348	0.016976
GCST90200422	GCST90200499	-0.0156258	-0.012052
GCST90200422	GCST90200500	0.00431536	0.016323
GCST90200422	GCST90200501	-0.00750798	-0.0060642
GCST90200422	GCST90200502	0.0594623	0.054527
GCST90200422	GCST90200503	0.0301733	0.013601
GCST90200422	GCST90200504	0.0091519	0.010145
GCST90200422	GCST90200505	0.00494249	-0.0010405
GCST90200422	GCST90200506	0.0162552	0.007186
GCST90200422	GCST90200507	-0.00746344	0.0017834
GCST90200422	GCST90200508	-0.00341349	0.0090703
GCST90200422	GCST90200509	0.0496192	0.042388
GCST90200422	GCST90200510	-0.00353625	0.0013984
GCST90200422	GCST90200511	-0.00960588	-0.012786
GCST90200422	GCST90200512	-0.0128721	0.0028257
GCST90200422	GCST90200513	0.0115963	0.012005
GCST90200422	GCST90200514	-0.0284031	-0.020427
GCST90200422	GCST90200515	0.0280256	0.011685
GCST90200422	GCST90200516	-0.0266986	-0.013555
GCST90200422	GCST90200517	0.0275991	0.040331
GCST90200422	GCST90200518	0.0259229	0.02857
GCST90200422	GCST90200519	0.0168479	0.021541
GCST90200422	GCST90200520	-0.0425186	-0.047134
GCST90200422	GCST90200521	-0.00811292	0.0096474
GCST90200422	GCST90200522	0.000579632	0.0072202
GCST90200422	GCST90200523	0.0180905	0.021571
GCST90200422	GCST90200524	-0.0141062	0.0019451
GCST90200422	GCST90200525	-0.0111826	-0.0017701
GCST90200422	GCST90200526	-0.00414442	0.002901
GCST90200422	GCST90200527	0.00496685	-0.00025335
GCST90200422	GCST90200528	0.00134797	0.00023862
GCST90200422	GCST90200529	-0.00779243	-0.0061556
GCST90200422	GCST90200530	0.0353534	0.037423
GCST90200422	GCST90200531	0.0191995	0.0041992
GCST90200422	GCST90200532	-0.0101435	-0.0072932
GCST90200422	GCST90200533	-0.0333864	-0.038907
GCST90200422	GCST90200534	0.00332033	0.005478
GCST90200422	GCST90200535	-0.00847385	-0.0062996
GCST90200422	GCST90200536	-0.0129883	-0.0011233
GCST90200422	GCST90200537	-0.0319291	-0.037983
GCST90200422	GCST90200538	0.00220012	0.01011
GCST90200422	GCST90200539	-0.00494332	-0.0065999
GCST90200422	GCST90200540	0.0151638	0.024134
GCST90200422	GCST90200541	-0.0149402	-0.026034
GCST90200422	GCST90200589	0.0226031	0.021193
GCST90200422	GCST90200590	0.0123904	0.02364
GCST90200422	GCST90200591	0.013289	0.013962
GCST90200422	GCST90200592	0.0400098	0.033251
GCST90200422	GCST90200593	0.00778058	0.0012136
GCST90200422	GCST90200594	-0.0130564	-0.0027088
GCST90200422	GCST90200595	-0.0275485	-0.026696
GCST90200422	GCST90200596	0.0195493	0.025338
GCST90200422	GCST90200597	7.58315e-05	0.0043924
GCST90200422	GCST90200598	0.0101535	0.0072688
GCST90200422	GCST90200599	0.0115073	0.010869
GCST90200422	GCST90200600	-0.0336846	-0.029806
GCST90200422	GCST90200601	-0.0455458	-0.031243
GCST90200422	GCST90200602	-0.00508632	0.013179
GCST90200422	GCST90200603	-0.0257136	-0.023232
GCST90200422	GCST90200604	-0.0347973	-0.033545
GCST90200422	GCST90200605	-0.00732143	0.0014356
GCST90200422	GCST90200606	0.0157078	0.0045075
GCST90200422	GCST90200607	-0.00721833	0.0012322
GCST90200422	GCST90200608	0.00523996	0.010899
GCST90200422	GCST90200609	-0.00425995	0.00053889
GCST90200422	GCST90200610	-0.00151493	0.00019252
GCST90200422	GCST90200611	-0.00220162	0.003194
GCST90200422	GCST90200612	0.0148603	0.012028
GCST90200422	GCST90200613	-0.0406364	-0.038087
GCST90200422	GCST90200614	-0.00598352	0.0020697
GCST90200422	GCST90200615	0.0407329	0.030869
GCST90200422	GCST90200616	-0.0047742	0.015343
GCST90200422	GCST90200617	0.00401471	0.014492
GCST90200422	GCST90200618	0.0451335	0.03248
GCST90200422	GCST90200619	-0.0112588	-0.0079244
GCST90200422	GCST90200620	-0.00114603	-0.0057573
GCST90200422	GCST90200621	-0.00517561	-0.0086496
GCST90200422	GCST90200622	0.00519192	0.004723
GCST90200422	GCST90200623	-0.0311559	-0.015396
GCST90200422	GCST90200624	-2.05579e-05	0.02239
GCST90200422	GCST90200625	0.0018354	0.0056363
GCST90200422	GCST90200626	0.00278536	-0.0051038
GCST90200422	GCST90200627	0.0145944	0.017776
GCST90200422	GCST90200628	0.010318	0.012689
GCST90200422	GCST90200629	0.00764743	0.0011575
GCST90200422	GCST90200630	-0.0027881	0.01467
GCST90200422	GCST90200631	-0.0252242	-0.01498
GCST90200422	GCST90200632	-0.0227442	-0.019257
GCST90200422	GCST90200633	-0.0132322	-0.0046567
GCST90200422	GCST90200634	-0.0144979	-0.0068301
GCST90200422	GCST90200635	-0.000772838	0.01599
GCST90200422	GCST90200636	0.0311058	0.039369
GCST90200422	GCST90200637	0.0120256	0.015598
GCST90200422	GCST90200638	0.0130799	0.03155
GCST90200422	GCST90200639	0.00971696	0.0042061
GCST90200422	GCST90200640	0.0102938	0.010143
GCST90200422	GCST90200641	0.026845	0.033769
GCST90200422	GCST90200642	-0.0123477	-0.012006
GCST90200422	GCST90200643	-0.0267493	-0.026089
GCST90200422	GCST90200644	-0.0131923	0.0022121
GCST90200422	GCST90200645	0.00235045	-0.0013219
GCST90200422	GCST90200646	-0.02159	-0.0096113
GCST90200422	GCST90200647	0.00937987	0.0089588
GCST90200422	GCST90200648	-0.09388	-0.089112
GCST90200422	GCST90200649	-0.00992793	0.00028516
GCST90200422	GCST90200650	-0.0175324	-0.010891
GCST90200422	GCST90200651	0.0325859	0.041198
GCST90200422	GCST90200652	0.0052135	0.011169
GCST90200422	GCST90200653	-0.00467048	0.013659
GCST90200422	GCST90200654	-0.00521969	-0.017124
GCST90200422	GCST90200655	-0.0220496	-0.028152
GCST90200422	GCST90200656	0.0144153	0.0221
GCST90200422	GCST90200657	-0.00841537	-0.0018401
GCST90200422	GCST90200658	-0.021378	-0.0057173
GCST90200422	GCST90200659	-0.0198169	-0.015931
GCST90200422	GCST90200660	0.0119606	0.017302
GCST90200422	GCST90200661	-0.0340663	-0.02742
GCST90200422	GCST90200662	0.0157824	0.020171
GCST90200422	GCST90200663	0.0239687	0.028677
GCST90200422	GCST90200664	-0.00748929	-0.0079848
GCST90200422	GCST90200665	-0.0170806	-0.0033699
GCST90200422	GCST90200666	-0.0627999	-0.049996
GCST90200422	GCST90200667	0.0131544	0.0066389
GCST90200422	GCST90200668	0.0198512	0.011881
GCST90200422	GCST90200669	-0.0290766	-0.013255
GCST90200422	GCST90200670	-0.0177712	-0.012123
GCST90200422	GCST90200671	-0.00211476	0.001737
GCST90200422	GCST90200672	0.0139816	0.020286
GCST90200422	GCST90200673	-0.0332616	-0.015581
GCST90200422	GCST90200674	0.0315763	0.037342
GCST90200422	GCST90200675	-0.0438948	-0.029551
GCST90200422	GCST90200676	-0.0164585	-0.0046534
GCST90200422	GCST90200677	-0.0180401	-0.014505
GCST90200422	GCST90200678	-0.0300064	-0.022095
GCST90200422	GCST90200679	-0.0125257	-0.0010616
GCST90200422	GCST90200680	-0.012327	-0.011028
GCST90200422	GCST90200681	-0.00174081	0.0066912
GCST90200422	GCST90200682	0.0475789	0.038555
GCST90200422	GCST90200683	-0.0380339	-0.030575
GCST90200422	GCST90200684	0.022134	0.028451
GCST90200422	GCST90200685	-0.0189373	-0.001512
GCST90200422	GCST90200686	-0.00665979	-0.016718
GCST90200422	GCST90200687	0.00247718	-0.00025949
GCST90200422	GCST90200688	0.00475205	0.013624
GCST90200422	GCST90200689	-0.00425228	0.0026052
GCST90200422	GCST90200690	-0.03849	-0.026307
GCST90200422	GCST90200691	0.0133115	0.0015383
GCST90200422	GCST90200692	-0.0128171	-0.0032091
GCST90200422	GCST90200693	-0.0141982	-0.007494
GCST90200422	GCST90200694	0.0590901	0.038173
GCST90200422	GCST90200695	0.0260303	0.01441
GCST90200422	GCST90200696	-0.0189463	-0.0035762
GCST90200422	GCST90200697	-0.0156131	-0.0015601
GCST90200422	GCST90200698	-0.0186223	-0.0035604
GCST90200422	GCST90200699	-0.0103249	-0.0065535
GCST90200422	GCST90200700	0.0123032	0.0040887
GCST90200422	GCST90200701	-0.021179	-0.024478
GCST90200422	GCST90200702	-0.0214059	-0.023996
GCST90200422	GCST90200703	-0.0196703	-0.019283
GCST90200422	GCST90200704	-0.00334721	-0.0061607
GCST90200422	GCST90200705	-0.00115527	0.0089915
GCST90200422	GCST90200706	-0.0368535	-0.040691
GCST90200422	GCST90200707	-0.00718091	-0.0014258
GCST90200422	GCST90200708	-0.0254169	-0.0083662
GCST90200422	GCST90200709	0.00780131	0.017015
GCST90200422	GCST90200710	-0.000561943	0.0084848
GCST90200422	GCST90200711	-0.0243572	-0.017438
GCST90200423	GCST90199622	0.0445663	0.0475
GCST90200423	GCST90199623	0.193279	0.2034
GCST90200423	GCST90199624	-0.0317842	-0.0166
GCST90200423	GCST90199625	-0.0880892	-0.0668
GCST90200423	GCST90199626	0.000251703	0.0185
GCST90200423	GCST90199627	-0.00533102	-0.0012
GCST90200423	GCST90199628	0.0104794	0.0217
GCST90200423	GCST90199629	0.118848	0.1265
GCST90200423	GCST90199630	-0.0108635	0.0163
GCST90200423	GCST90199631	0.00906058	0.0312
GCST90200423	GCST90199632	-0.024593	-0.0194
GCST90200423	GCST90199633	-0.0445467	-0.0162
GCST90200423	GCST90199634	-0.0519282	-0.0262
GCST90200423	GCST90199635	0.00368697	0.0133
GCST90200423	GCST90199636	0.0128636	0.033
GCST90200423	GCST90199637	-0.0761258	-0.0494
GCST90200423	GCST90199638	-0.116981	-0.0964
GCST90200423	GCST90199639	0.0115662	0.0245
GCST90200423	GCST90199640	-0.0246009	-0.016
GCST90200423	GCST90199641	-0.0454073	-0.0262
GCST90200423	GCST90199642	-0.0288472	-0.02
GCST90200423	GCST90199643	-0.0809258	-0.0512
GCST90200423	GCST90199644	-0.0144198	-0.0067
GCST90200423	GCST90199651	0.118883	0.128
GCST90200423	GCST90199668	0.03302	0.0572
GCST90200423	GCST90199673	0.0245018	0.0311
GCST90200423	GCST90200383	-0.0957872	-0.0864
GCST90200423	GCST90200384	0.0570536	0.0728
GCST90200423	GCST90200385	0.296927	0.2952
GCST90200423	GCST90200386	-0.0556301	-0.0237
GCST90200423	GCST90200387	-0.0496885	-0.0436
GCST90200423	GCST90200388	0.0392108	0.051
GCST90200423	GCST90200389	0.00315645	0.0224
GCST90200423	GCST90200390	0.0272179	0.0312
GCST90200423	GCST90200391	0.0563651	0.0692
GCST90200423	GCST90200392	0.06122	0.082
GCST90200423	GCST90200393	-0.00741968	0.0011
GCST90200423	GCST90200394	-0.0389602	-0.0069
GCST90200423	GCST90200395	0.211088	0.2114
GCST90200423	GCST90200396	0.0282518	0.0464
GCST90200423	GCST90200397	0.0405378	0.0426
GCST90200423	GCST90200398	0.0558189	0.0734
GCST90200423	GCST90200399	-0.0319694	-0.0105
GCST90200423	GCST90200400	0.286615	0.2906
GCST90200423	GCST90200401	0.00858225	0.0158
GCST90200423	GCST90200402	0.0874095	0.1016
GCST90200423	GCST90200403	0.0480976	0.0532
GCST90200423	GCST90200404	-0.0140739	0.0116
GCST90200423	GCST90200424	-0.0275314	-0.0114
GCST90200423	GCST90200425	0.0551198	0.0544
GCST90200423	GCST90200426	-0.0455659	-0.0406
GCST90200423	GCST90200427	0.0326659	0.0422
GCST90200423	GCST90200428	-0.00646878	0.0186
GCST90200423	GCST90200429	0.0482965	0.0588
GCST90200423	GCST90200430	-0.204447	-0.1703
GCST90200423	GCST90200431	0.0183797	0.0321
GCST90200423	GCST90200432	0.0299892	0.0459
GCST90200423	GCST90200433	-0.0306558	-0.0285
GCST90200423	GCST90200434	-0.0306191	-0.0183
GCST90200423	GCST90200435	0.0121111	0.0401
GCST90200423	GCST90200436	-0.0318211	-0.0134
GCST90200423	GCST90200437	-0.0539011	-0.0574
GCST90200423	GCST90200438	-0.0182448	-0.0046
GCST90200423	GCST90200439	-0.060111	-0.0471
GCST90200423	GCST90200440	-0.0568177	-0.0481
GCST90200423	GCST90200441	0.0407612	0.0522
GCST90200423	GCST90200442	-0.00321996	0.0194
GCST90200423	GCST90200443	0.0503494	0.0691
GCST90200423	GCST90200444	-0.0420639	-0.0277
GCST90200423	GCST90200445	-0.0340456	-0.0135
GCST90200423	GCST90200446	-0.0219629	-0.0131
GCST90200423	GCST90200447	0.0839639	0.0943
GCST90200423	GCST90200448	0.0305214	0.0409
GCST90200423	GCST90200449	-0.0578291	-0.0482
GCST90200423	GCST90200450	0.0263977	0.0239
GCST90200423	GCST90200451	0.00368694	0.0099
GCST90200423	GCST90200452	0.059735	0.0652
GCST90200423	GCST90200453	-0.0209161	-0.0153
GCST90200423	GCST90200454	0.0398975	0.0659
GCST90200423	GCST90200455	-0.0317813	-0.0179
GCST90200423	GCST90200456	-0.0132271	0.0141
GCST90200423	GCST90200457	0.0334821	0.0427
GCST90200423	GCST90200458	0.0462356	0.0468
GCST90200423	GCST90200459	0.0228708	0.0318
GCST90200423	GCST90200460	0.0276634	0.0464
GCST90200423	GCST90200461	-0.0554028	-0.048
GCST90200423	GCST90200462	0.0120538	0.0183
GCST90200423	GCST90200463	0.0113776	0.022
GCST90200423	GCST90200464	0.00193738	0.0127
GCST90200423	GCST90200465	0.0526758	0.0594
GCST90200423	GCST90200466	-0.0207402	-0.0024
GCST90200423	GCST90200467	-0.00294644	-0.0039
GCST90200423	GCST90200468	0.0227749	0.0298
GCST90200423	GCST90200469	0.0177876	0.0223
GCST90200423	GCST90200470	0.0107816	0.0189
GCST90200423	GCST90200471	0.0267833	0.0307
GCST90200423	GCST90200472	-0.00887858	0.0151
GCST90200423	GCST90200473	-0.0309275	-0.0225
GCST90200423	GCST90200474	0.00151243	0.0171
GCST90200423	GCST90200475	-0.000572097	0.0125
GCST90200423	GCST90200476	-0.00770452	0.0122
GCST90200423	GCST90200477	-0.00558852	0.008
GCST90200423	GCST90200478	-0.0481734	-0.0413
GCST90200423	GCST90200479	0.0248092	0.0289
GCST90200423	GCST90200480	-0.00257794	0.0115
GCST90200423	GCST90200481	0.0398844	0.0602
GCST90200423	GCST90200482	-0.0738848	-0.0548
GCST90200423	GCST90200483	0.0173664	0.0346
GCST90200423	GCST90200484	0.00802421	0.0256
GCST90200423	GCST90200485	0.0310035	0.053
GCST90200423	GCST90200486	-0.00358749	0.0179
GCST90200423	GCST90200487	0.00260889	0.0181
GCST90200423	GCST90200488	-0.0271581	-0.0081
GCST90200423	GCST90200489	-0.0792577	-0.0684
GCST90200423	GCST90200490	-0.00170822	0.0095
GCST90200423	GCST90200491	0.0214532	0.0432
GCST90200423	GCST90200492	-0.0451552	-0.0217
GCST90200423	GCST90200493	0.000761802	0.0123
GCST90200423	GCST90200494	-0.0773918	-0.067
GCST90200423	GCST90200495	0.00567945	0.0137
GCST90200423	GCST90200496	-0.0695643	-0.0483
GCST90200423	GCST90200497	-0.0242063	-0.0004
GCST90200423	GCST90200498	-0.0350112	-0.0202
GCST90200423	GCST90200499	-0.0414853	-0.0313
GCST90200423	GCST90200500	-0.0136078	0.0018
GCST90200423	GCST90200501	-0.0346579	-0.0324
GCST90200423	GCST90200502	0.0196247	0.0226
GCST90200423	GCST90200503	0.0159803	0.0274
GCST90200423	GCST90200504	-0.0148238	-0.0021
GCST90200423	GCST90200505	-0.0140901	-0.0155
GCST90200423	GCST90200506	0.0202601	0.0114
GCST90200423	GCST90200507	0.0142286	0.0336
GCST90200423	GCST90200508	-0.0167156	-0.0062
GCST90200423	GCST90200509	0.0404726	0.0443
GCST90200423	GCST90200510	-0.0336728	-0.0289
GCST90200423	GCST90200511	-0.0177384	-0.0085
GCST90200423	GCST90200512	0.0135882	0.0405
GCST90200423	GCST90200513	-0.0194954	-0.0042
GCST90200423	GCST90200514	-0.0198678	-0.0046
GCST90200423	GCST90200515	0.010627	0.0095
GCST90200423	GCST90200516	-0.0229203	-0.0107
GCST90200423	GCST90200517	0.0439195	0.0624
GCST90200423	GCST90200518	0.0259625	0.026
GCST90200423	GCST90200519	-0.0470498	-0.0228
GCST90200423	GCST90200520	-0.021265	-0.0176
GCST90200423	GCST90200521	-0.0336383	-0.0188
GCST90200423	GCST90200522	-0.0163616	-0.0061
GCST90200423	GCST90200523	0.00891361	0.0357
GCST90200423	GCST90200524	-0.0289503	-0.015
GCST90200423	GCST90200525	-0.0469134	-0.0291
GCST90200423	GCST90200526	-0.142559	-0.1134
GCST90200423	GCST90200527	0.0181287	0.036
GCST90200423	GCST90200528	0.0203859	0.0183
GCST90200423	GCST90200529	-0.0334098	-0.0193
GCST90200423	GCST90200530	0.0846637	0.1045
GCST90200423	GCST90200531	0.0170697	0.0292
GCST90200423	GCST90200532	-0.0340135	-0.0023
GCST90200423	GCST90200533	-0.0135762	-0.0034
GCST90200423	GCST90200534	-0.0475979	-0.0278
GCST90200423	GCST90200535	-0.0451097	-0.0346
GCST90200423	GCST90200536	-0.00422217	0.0025
GCST90200423	GCST90200537	-0.0355255	-0.014
GCST90200423	GCST90200538	-0.0432582	-0.0312
GCST90200423	GCST90200539	0.0398642	0.0444
GCST90200423	GCST90200540	-0.0178234	-0.0003
GCST90200423	GCST90200541	-0.0257894	-0.0177
GCST90200423	GCST90200589	0.0554913	0.0537
GCST90200423	GCST90200590	-0.0111549	0.0026
GCST90200423	GCST90200591	0.00965181	0.0169
GCST90200423	GCST90200592	0.0502844	0.0621
GCST90200423	GCST90200593	-0.0147484	-0.0022
GCST90200423	GCST90200594	-0.0109834	0.008
GCST90200423	GCST90200595	-0.0350175	-0.026
GCST90200423	GCST90200596	-0.01423	-0.004
GCST90200423	GCST90200597	-0.0588447	-0.0325
GCST90200423	GCST90200598	0.0160564	0.0266
GCST90200423	GCST90200599	0.000307949	0.0152
GCST90200423	GCST90200600	-0.0487879	-0.0339
GCST90200423	GCST90200601	0.00459871	0.0164
GCST90200423	GCST90200602	-0.0507079	-0.0124
GCST90200423	GCST90200603	-0.0286068	-0.0131
GCST90200423	GCST90200604	-0.0043139	-0.0006
GCST90200423	GCST90200605	-0.00545924	-0.0061
GCST90200423	GCST90200606	0.0107969	0.0045
GCST90200423	GCST90200607	-0.00571631	0.0071
GCST90200423	GCST90200608	0.0220648	0.0406
GCST90200423	GCST90200609	-0.0261074	-0.0164
GCST90200423	GCST90200610	-0.0302915	0.0003
GCST90200423	GCST90200611	-0.00844363	0.0086
GCST90200423	GCST90200612	0.0711693	0.0734
GCST90200423	GCST90200613	0.00405102	0.0216
GCST90200423	GCST90200614	-0.0184234	-0.0009
GCST90200423	GCST90200615	0.0570667	0.0616
GCST90200423	GCST90200616	0.0750158	0.0938
GCST90200423	GCST90200617	-0.031967	-0.0108
GCST90200423	GCST90200618	0.0930444	0.1031
GCST90200423	GCST90200619	-0.0834859	-0.0491
GCST90200423	GCST90200620	-0.0295308	-0.0183
GCST90200423	GCST90200621	-0.0284558	-0.0221
GCST90200423	GCST90200622	0.00393342	0.0157
GCST90200423	GCST90200623	-0.0154609	-0.014
GCST90200423	GCST90200624	0.00974958	0.0277
GCST90200423	GCST90200625	-0.0177978	-0.0071
GCST90200423	GCST90200626	-0.0184275	-0.0021
GCST90200423	GCST90200627	-0.0354975	-0.0327
GCST90200423	GCST90200628	0.0055702	0.027
GCST90200423	GCST90200629	-0.0940427	-0.0713
GCST90200423	GCST90200630	0.00143604	0.0149
GCST90200423	GCST90200631	-0.0102602	0.006
GCST90200423	GCST90200632	0.0174429	0.0307
GCST90200423	GCST90200633	-0.00773411	0.0192
GCST90200423	GCST90200634	-0.0192149	-0.0067
GCST90200423	GCST90200635	-0.00507947	0.0071
GCST90200423	GCST90200636	0.0192093	0.0346
GCST90200423	GCST90200637	-0.0265097	-0.002
GCST90200423	GCST90200638	-0.047787	-0.0209
GCST90200423	GCST90200639	-0.0263865	-0.0251
GCST90200423	GCST90200640	-0.0175779	-0.0095
GCST90200423	GCST90200641	-0.00879213	0.0033
GCST90200423	GCST90200642	-0.015777	-0.0039
GCST90200423	GCST90200643	-0.000179225	0.0254
GCST90200423	GCST90200644	-0.00985456	0.0061
GCST90200423	GCST90200645	-0.0316167	-0.0326
GCST90200423	GCST90200646	-0.0099672	-0.0022
GCST90200423	GCST90200647	0.0284972	0.0289
GCST90200423	GCST90200648	-0.0314752	-0.012
GCST90200423	GCST90200649	-0.00224524	0.0125
GCST90200423	GCST90200650	-0.0263572	-0.0008
GCST90200423	GCST90200651	0.0058907	0.0221
GCST90200423	GCST90200652	0.00318721	0.02
GCST90200423	GCST90200653	-0.0304191	-0.0201
GCST90200423	GCST90200654	0.0108572	0.0036
GCST90200423	GCST90200655	-0.0476017	-0.0362
GCST90200423	GCST90200656	-0.0367976	-0.0104
GCST90200423	GCST90200657	-0.0112861	0.0074
GCST90200423	GCST90200658	-0.0319872	-0.0172
GCST90200423	GCST90200659	0.0638182	0.08
GCST90200423	GCST90200660	0.02939	0.031
GCST90200423	GCST90200661	-0.0379846	-0.02
GCST90200423	GCST90200662	0.00495873	0.0281
GCST90200423	GCST90200663	-0.0135602	0.0029
GCST90200423	GCST90200664	-0.0226077	-0.0187
GCST90200423	GCST90200665	-0.0311669	-0.0132
GCST90200423	GCST90200666	-0.170583	-0.1304
GCST90200423	GCST90200667	0.0107305	0.0174
GCST90200423	GCST90200668	0.00171815	0.0192
GCST90200423	GCST90200669	-0.0468542	-0.0283
GCST90200423	GCST90200670	0.00228985	0.0092
GCST90200423	GCST90200671	0.00678173	0.015
GCST90200423	GCST90200672	-0.00308063	0.0094
GCST90200423	GCST90200673	-0.0470666	-0.0196
GCST90200423	GCST90200674	0.011663	0.0228
GCST90200423	GCST90200675	-0.00769703	0.0056
GCST90200423	GCST90200676	-0.0419386	-0.0173
GCST90200423	GCST90200677	-0.0193941	-0.0011
GCST90200423	GCST90200678	-0.0495545	-0.0398
GCST90200423	GCST90200679	0.0142003	0.0215
GCST90200423	GCST90200680	-0.0492864	-0.0298
GCST90200423	GCST90200681	-0.0355545	-0.0023
GCST90200423	GCST90200682	0.0808743	0.082
GCST90200423	GCST90200683	-0.0352003	-0.0221
GCST90200423	GCST90200684	0.0380944	0.0495
GCST90200423	GCST90200685	0.0326763	0.0519
GCST90200423	GCST90200686	0.0953861	0.1015
GCST90200423	GCST90200687	0.165716	0.169
GCST90200423	GCST90200688	-0.0103817	0.005
GCST90200423	GCST90200689	-0.0275677	-0.0149
GCST90200423	GCST90200690	-0.0221031	-0.0056
GCST90200423	GCST90200691	0.0227295	0.0299
GCST90200423	GCST90200692	0.0150104	0.0303
GCST90200423	GCST90200693	-0.0500581	-0.0445
GCST90200423	GCST90200694	0.119531	0.1248
GCST90200423	GCST90200695	0.114676	0.1152
GCST90200423	GCST90200696	-0.0131221	-0.0015
GCST90200423	GCST90200697	-0.0338917	-0.0145
GCST90200423	GCST90200698	-0.0335279	-0.0173
GCST90200423	GCST90200699	0.00673581	0.0171
GCST90200423	GCST90200700	-0.0333214	-0.0117
GCST90200423	GCST90200701	0.126296	0.1289
GCST90200423	GCST90200702	0.133524	0.1356
GCST90200423	GCST90200703	0.140422	0.1423
GCST90200423	GCST90200704	0.154841	0.1574
GCST90200423	GCST90200705	-0.0192884	0.0012
GCST90200423	GCST90200706	0.139463	0.1438
GCST90200423	GCST90200707	0.0332429	0.0536
GCST90200423	GCST90200708	-0.0423697	-0.0235
GCST90200423	GCST90200709	0.0122749	0.0264
GCST90200423	GCST90200710	0.0555887	0.0608
GCST90200423	GCST90200711	-0.0106772	0.0015
GCST90200424	GCST90199622	0.00466646	0.0060907
GCST90200424	GCST90199623	0.025533	0.034008
GCST90200424	GCST90199624	0.0711883	0.076105
GCST90200424	GCST90199625	0.297427	0.29704
GCST90200424	GCST90199626	0.114565	0.12913
GCST90200424	GCST90199627	0.117569	0.1143
GCST90200424	GCST90199628	0.0792383	0.090066
GCST90200424	GCST90199629	-0.0982082	-0.070729
GCST90200424	GCST90199630	0.0683005	0.069375
GCST90200424	GCST90199631	0.138989	0.14323
GCST90200424	GCST90199632	0.0140305	0.0093778
GCST90200424	GCST90199633	0.136771	0.13352
GCST90200424	GCST90199634	0.188351	0.20334
GCST90200424	GCST90199635	0.0106087	0.024449
GCST90200424	GCST90199636	0.209796	0.21248
GCST90200424	GCST90199637	0.24271	0.24244
GCST90200424	GCST90199638	0.0823121	0.10578
GCST90200424	GCST90199639	0.078894	0.080802
GCST90200424	GCST90199640	0.216666	0.21929
GCST90200424	GCST90199641	0.12969	0.11526
GCST90200424	GCST90199642	0.062672	0.0672
GCST90200424	GCST90199643	0.06676	0.069346
GCST90200424	GCST90199644	-0.0212252	-0.023219
GCST90200424	GCST90199651	-0.097288	-0.083846
GCST90200424	GCST90199668	0.0607428	0.05597
GCST90200424	GCST90199673	0.00492903	0.013126
GCST90200424	GCST90200383	0.254985	0.26255
GCST90200424	GCST90200384	-0.0961113	-0.086694
GCST90200424	GCST90200385	0.0587581	0.059314
GCST90200424	GCST90200386	0.0108523	0.024827
GCST90200424	GCST90200387	0.0807697	0.082945
GCST90200424	GCST90200388	-0.101727	-0.089064
GCST90200424	GCST90200389	0.239533	0.2562
GCST90200424	GCST90200390	-0.0690724	-0.060105
GCST90200424	GCST90200391	0.21666	0.22079
GCST90200424	GCST90200392	0.097881	0.11665
GCST90200424	GCST90200393	0.0861187	0.1022
GCST90200424	GCST90200394	0.00781022	0.011047
GCST90200424	GCST90200395	-0.0208014	-0.010911
GCST90200424	GCST90200396	0.296173	0.30407
GCST90200424	GCST90200397	-0.0864432	-0.06694
GCST90200424	GCST90200398	0.0445448	0.036058
GCST90200424	GCST90200399	0.281506	0.29504
GCST90200424	GCST90200400	-0.0715505	-0.055538
GCST90200424	GCST90200401	0.137491	0.12707
GCST90200424	GCST90200402	0.0818362	0.10573
GCST90200424	GCST90200403	0.110752	0.12703
GCST90200424	GCST90200404	0.193541	0.21232
GCST90200424	GCST90200425	0.245152	0.24576
GCST90200424	GCST90200426	0.0552773	0.046586
GCST90200424	GCST90200427	0.244704	0.244
GCST90200424	GCST90200428	0.01046	0.011455
GCST90200424	GCST90200429	0.0449993	0.057185
GCST90200424	GCST90200430	0.0281299	0.023146
GCST90200424	GCST90200431	0.079958	0.088441
GCST90200424	GCST90200432	0.10743	0.11244
GCST90200424	GCST90200433	0.116582	0.12792
GCST90200424	GCST90200434	0.0765063	0.077019
GCST90200424	GCST90200435	-0.0130374	-0.0061677
GCST90200424	GCST90200436	-0.0350151	-0.02178
GCST90200424	GCST90200437	0.0165082	0.011777
GCST90200424	GCST90200438	0.0386006	0.039842
GCST90200424	GCST90200439	0.0879164	0.091676
GCST90200424	GCST90200440	0.0135138	0.013624
GCST90200424	GCST90200441	0.148946	0.15826
GCST90200424	GCST90200442	0.239768	0.25588
GCST90200424	GCST90200443	0.204684	0.1992
GCST90200424	GCST90200444	0.105563	0.11439
GCST90200424	GCST90200445	0.0755111	0.072899
GCST90200424	GCST90200446	-0.0208003	-0.009926
GCST90200424	GCST90200447	0.100596	0.10478
GCST90200424	GCST90200448	0.0562532	0.060473
GCST90200424	GCST90200449	0.0718371	0.066113
GCST90200424	GCST90200450	0.0196506	0.019089
GCST90200424	GCST90200451	-0.0400949	-0.033677
GCST90200424	GCST90200452	0.113381	0.11774
GCST90200424	GCST90200453	0.029781	0.028218
GCST90200424	GCST90200454	0.199831	0.19751
GCST90200424	GCST90200455	0.0509634	0.050965
GCST90200424	GCST90200456	0.026074	0.051664
GCST90200424	GCST90200457	-0.057195	-0.040364
GCST90200424	GCST90200458	0.0591811	0.057005
GCST90200424	GCST90200459	-0.0669578	-0.046214
GCST90200424	GCST90200460	0.0158157	0.029504
GCST90200424	GCST90200461	0.0469261	0.058864
GCST90200424	GCST90200462	-0.0139289	-0.0046018
GCST90200424	GCST90200463	0.108796	0.11037
GCST90200424	GCST90200464	-0.00226022	0.0073249
GCST90200424	GCST90200465	0.237406	0.24544
GCST90200424	GCST90200466	0.029182	0.045034
GCST90200424	GCST90200467	0.0298936	0.030072
GCST90200424	GCST90200468	0.00299968	0.0040501
GCST90200424	GCST90200469	-0.0121974	-0.0024824
GCST90200424	GCST90200470	0.0494791	0.050407
GCST90200424	GCST90200471	0.0531675	0.050474
GCST90200424	GCST90200472	0.035023	0.035099
GCST90200424	GCST90200473	0.013193	0.034333
GCST90200424	GCST90200474	0.108981	0.1082
GCST90200424	GCST90200475	0.00440885	0.0086327
GCST90200424	GCST90200476	0.0390518	0.039815
GCST90200424	GCST90200477	0.132974	0.13545
GCST90200424	GCST90200478	0.130801	0.1179
GCST90200424	GCST90200479	0.0180456	0.026863
GCST90200424	GCST90200480	0.093802	0.1054
GCST90200424	GCST90200481	0.110593	0.1045
GCST90200424	GCST90200482	0.152074	0.15379
GCST90200424	GCST90200483	0.066565	0.070356
GCST90200424	GCST90200484	0.0186958	0.0263
GCST90200424	GCST90200485	0.235216	0.22787
GCST90200424	GCST90200486	0.023814	0.034401
GCST90200424	GCST90200487	0.0339017	0.044996
GCST90200424	GCST90200488	0.172718	0.1756
GCST90200424	GCST90200489	0.146725	0.14527
GCST90200424	GCST90200490	0.137481	0.14098
GCST90200424	GCST90200491	0.115812	0.11786
GCST90200424	GCST90200492	0.236032	0.23634
GCST90200424	GCST90200493	0.0257417	0.025011
GCST90200424	GCST90200494	0.180099	0.17711
GCST90200424	GCST90200495	0.0441198	0.059504
GCST90200424	GCST90200496	0.167758	0.16679
GCST90200424	GCST90200497	-0.00710715	0.014913
GCST90200424	GCST90200498	0.0527797	0.056657
GCST90200424	GCST90200499	0.143473	0.14224
GCST90200424	GCST90200500	0.0509676	0.069173
GCST90200424	GCST90200501	0.103623	0.097934
GCST90200424	GCST90200502	0.103767	0.10875
GCST90200424	GCST90200503	0.0357996	0.036588
GCST90200424	GCST90200504	0.0309762	0.036246
GCST90200424	GCST90200505	0.119586	0.11754
GCST90200424	GCST90200506	0.0453658	0.049843
GCST90200424	GCST90200507	0.147373	0.14494
GCST90200424	GCST90200508	0.0334764	0.0489
GCST90200424	GCST90200509	0.0877873	0.092142
GCST90200424	GCST90200510	0.198373	0.19736
GCST90200424	GCST90200511	0.185961	0.1958
GCST90200424	GCST90200512	0.0268026	0.040094
GCST90200424	GCST90200513	0.143498	0.1389
GCST90200424	GCST90200514	-0.019492	-0.016616
GCST90200424	GCST90200515	0.0181291	0.007076
GCST90200424	GCST90200516	0.00439209	0.023953
GCST90200424	GCST90200517	0.166612	0.15995
GCST90200424	GCST90200518	0.0139104	0.0087661
GCST90200424	GCST90200519	0.13383	0.13259
GCST90200424	GCST90200520	0.0307565	0.03425
GCST90200424	GCST90200521	0.0831753	0.089963
GCST90200424	GCST90200522	0.0449252	0.042169
GCST90200424	GCST90200523	0.109794	0.11575
GCST90200424	GCST90200524	0.119186	0.11987
GCST90200424	GCST90200525	0.0737359	0.078845
GCST90200424	GCST90200526	0.10463	0.11089
GCST90200424	GCST90200527	0.0418366	0.044846
GCST90200424	GCST90200528	0.016223	0.01346
GCST90200424	GCST90200529	0.139412	0.13691
GCST90200424	GCST90200530	-0.0188212	-0.015633
GCST90200424	GCST90200531	0.0803601	0.076945
GCST90200424	GCST90200532	0.0412241	0.050669
GCST90200424	GCST90200533	0.0899889	0.090066
GCST90200424	GCST90200534	0.136653	0.1371
GCST90200424	GCST90200535	0.0557863	0.056109
GCST90200424	GCST90200536	0.0449402	0.051758
GCST90200424	GCST90200537	0.0741895	0.087144
GCST90200424	GCST90200538	0.132023	0.12876
GCST90200424	GCST90200539	0.0840786	0.086693
GCST90200424	GCST90200540	0.207902	0.20873
GCST90200424	GCST90200541	0.0275105	0.021636
GCST90200424	GCST90200589	0.0165855	0.022796
GCST90200424	GCST90200590	0.0365353	0.058473
GCST90200424	GCST90200591	0.0548715	0.050784
GCST90200424	GCST90200592	0.0117871	0.020554
GCST90200424	GCST90200593	0.0353865	0.038247
GCST90200424	GCST90200594	0.0313366	0.051161
GCST90200424	GCST90200595	-0.0185344	-0.01819
GCST90200424	GCST90200596	0.0380251	0.029841
GCST90200424	GCST90200597	0.0223088	0.02701
GCST90200424	GCST90200598	0.061682	0.072251
GCST90200424	GCST90200599	0.043534	0.068697
GCST90200424	GCST90200600	0.153544	0.15014
GCST90200424	GCST90200601	0.0979705	0.095242
GCST90200424	GCST90200602	0.0238267	0.019108
GCST90200424	GCST90200603	0.106256	0.117
GCST90200424	GCST90200604	0.0153231	0.020712
GCST90200424	GCST90200605	0.0124565	0.02021
GCST90200424	GCST90200606	0.0267744	0.024657
GCST90200424	GCST90200607	0.0668905	0.078176
GCST90200424	GCST90200608	0.181478	0.18944
GCST90200424	GCST90200609	0.0564414	0.058529
GCST90200424	GCST90200610	0.267598	0.28488
GCST90200424	GCST90200611	-0.149019	-0.14789
GCST90200424	GCST90200612	-0.00122965	0.004264
GCST90200424	GCST90200613	0.162468	0.15951
GCST90200424	GCST90200614	0.111637	0.12481
GCST90200424	GCST90200615	-0.0198594	-0.0087088
GCST90200424	GCST90200616	0.185868	0.18668
GCST90200424	GCST90200617	0.13402	0.15101
GCST90200424	GCST90200618	-0.108524	-0.10058
GCST90200424	GCST90200619	0.0144344	0.01995
GCST90200424	GCST90200620	0.0824445	0.082108
GCST90200424	GCST90200621	0.270724	0.27688
GCST90200424	GCST90200622	0.0390165	0.043131
GCST90200424	GCST90200623	0.0830978	0.084605
GCST90200424	GCST90200624	0.0878118	0.10296
GCST90200424	GCST90200625	0.160613	0.1752
GCST90200424	GCST90200626	0.0200678	0.035758
GCST90200424	GCST90200627	0.050594	0.071093
GCST90200424	GCST90200628	0.0777189	0.088088
GCST90200424	GCST90200629	0.123778	0.13838
GCST90200424	GCST90200630	0.00521988	0.016932
GCST90200424	GCST90200631	-0.0348951	-0.027249
GCST90200424	GCST90200632	-0.0251395	-0.019947
GCST90200424	GCST90200633	0.157049	0.15912
GCST90200424	GCST90200634	0.0944105	0.10178
GCST90200424	GCST90200635	0.0378011	0.049797
GCST90200424	GCST90200636	0.0411199	0.063172
GCST90200424	GCST90200637	0.103423	0.10946
GCST90200424	GCST90200638	0.0466712	0.053441
GCST90200424	GCST90200639	0.0322082	0.025742
GCST90200424	GCST90200640	-0.0548819	-0.052875
GCST90200424	GCST90200641	-0.0738494	-0.070814
GCST90200424	GCST90200642	0.00405906	0.01093
GCST90200424	GCST90200643	0.0215703	0.028593
GCST90200424	GCST90200644	0.139469	0.14089
GCST90200424	GCST90200645	0.041395	0.043407
GCST90200424	GCST90200646	0.129916	0.13478
GCST90200424	GCST90200647	0.109607	0.10333
GCST90200424	GCST90200648	0.00390168	0.010086
GCST90200424	GCST90200649	0.142648	0.14609
GCST90200424	GCST90200650	0.0392236	0.039834
GCST90200424	GCST90200651	-0.00292712	0.017155
GCST90200424	GCST90200652	0.0412816	0.041379
GCST90200424	GCST90200653	0.164705	0.17667
GCST90200424	GCST90200654	0.0128669	0.0026504
GCST90200424	GCST90200655	-0.0356116	-0.018508
GCST90200424	GCST90200656	0.194619	0.20189
GCST90200424	GCST90200657	0.00979693	0.018001
GCST90200424	GCST90200658	-0.00831685	0.0082386
GCST90200424	GCST90200659	-0.024978	-0.027672
GCST90200424	GCST90200660	0.0667912	0.076707
GCST90200424	GCST90200661	0.127007	0.13169
GCST90200424	GCST90200662	0.121138	0.11888
GCST90200424	GCST90200663	0.141836	0.16038
GCST90200424	GCST90200664	0.14362	0.14056
GCST90200424	GCST90200665	0.121387	0.13064
GCST90200424	GCST90200666	0.0688577	0.071852
GCST90200424	GCST90200667	0.0297301	0.02109
GCST90200424	GCST90200668	0.0442659	0.047604
GCST90200424	GCST90200669	0.112479	0.1253
GCST90200424	GCST90200670	-0.014961	-0.0019565
GCST90200424	GCST90200671	0.0204803	0.040858
GCST90200424	GCST90200672	0.184657	0.1926
GCST90200424	GCST90200673	0.111914	0.11645
GCST90200424	GCST90200674	-0.00941297	0.0079898
GCST90200424	GCST90200675	0.165769	0.17344
GCST90200424	GCST90200676	0.065853	0.070154
GCST90200424	GCST90200677	0.167042	0.16971
GCST90200424	GCST90200678	0.101819	0.10647
GCST90200424	GCST90200679	0.146854	0.15292
GCST90200424	GCST90200680	0.0203465	0.029002
GCST90200424	GCST90200681	0.16881	0.17346
GCST90200424	GCST90200682	0.0234361	0.031374
GCST90200424	GCST90200683	0.144785	0.16048
GCST90200424	GCST90200684	0.126681	0.14119
GCST90200424	GCST90200685	0.0267572	0.031288
GCST90200424	GCST90200686	-0.111053	-0.10895
GCST90200424	GCST90200687	-0.106775	-0.10255
GCST90200424	GCST90200688	0.0578229	0.06874
GCST90200424	GCST90200689	0.0537758	0.061189
GCST90200424	GCST90200690	0.0462407	0.047271
GCST90200424	GCST90200691	0.115518	0.10954
GCST90200424	GCST90200692	-0.0591998	-0.0456
GCST90200424	GCST90200693	0.0832927	0.090899
GCST90200424	GCST90200694	0.063478	0.078794
GCST90200424	GCST90200695	0.0546	0.062222
GCST90200424	GCST90200696	0.131976	0.14088
GCST90200424	GCST90200697	0.0485479	0.050059
GCST90200424	GCST90200698	0.0189092	0.024927
GCST90200424	GCST90200699	0.0139563	0.030929
GCST90200424	GCST90200700	0.0224075	0.027462
GCST90200424	GCST90200701	-0.124869	-0.11964
GCST90200424	GCST90200702	-0.11884	-0.11535
GCST90200424	GCST90200703	-0.120481	-0.11356
GCST90200424	GCST90200704	-0.122663	-0.11929
GCST90200424	GCST90200705	0.102126	0.10564
GCST90200424	GCST90200706	-0.0950708	-0.094008
GCST90200424	GCST90200707	-0.0430312	-0.024838
GCST90200424	GCST90200708	0.0794727	0.088473
GCST90200424	GCST90200709	0.0440661	0.066552
GCST90200424	GCST90200710	0.109054	0.11136
GCST90200424	GCST90200711	0.0984293	0.11486
GCST90200425	GCST90199622	-0.0109919	-0.0042555
GCST90200425	GCST90199623	-0.0111576	-0.0065829
GCST90200425	GCST90199624	0.0717276	0.068924
GCST90200425	GCST90199625	0.167113	0.17242
GCST90200425	GCST90199626	-0.0339647	-0.034745
GCST90200425	GCST90199627	0.062282	0.059363
GCST90200425	GCST90199628	0.0451821	0.041963
GCST90200425	GCST90199629	0.08755	0.1002
GCST90200425	GCST90199630	0.0894158	0.077867
GCST90200425	GCST90199631	-0.0330837	-0.034213
GCST90200425	GCST90199632	0.0622891	0.07202
GCST90200425	GCST90199633	0.0198132	0.011067
GCST90200425	GCST90199634	0.00580205	0.016668
GCST90200425	GCST90199635	0.103619	0.093159
GCST90200425	GCST90199636	0.0491205	0.052123
GCST90200425	GCST90199637	0.0514728	0.05731
GCST90200425	GCST90199638	0.0747596	0.07321
GCST90200425	GCST90199639	-0.0610559	-0.057716
GCST90200425	GCST90199640	0.287191	0.2927
GCST90200425	GCST90199641	-0.0214713	-0.01597
GCST90200425	GCST90199642	-0.0435344	-0.029469
GCST90200425	GCST90199643	0.0483638	0.05732
GCST90200425	GCST90199644	-0.0267168	-0.020524
GCST90200425	GCST90199651	-0.0609511	-0.063067
GCST90200425	GCST90199668	-0.0435936	-0.033953
GCST90200425	GCST90199673	0.00494942	0.0015969
GCST90200425	GCST90200383	0.0130518	0.025053
GCST90200425	GCST90200384	0.0744016	0.088472
GCST90200425	GCST90200385	-0.0538565	-0.058091
GCST90200425	GCST90200386	-0.0272701	-0.025952
GCST90200425	GCST90200387	0.0650594	0.074174
GCST90200425	GCST90200388	-0.160692	-0.15697
GCST90200425	GCST90200389	0.0219366	0.033365
GCST90200425	GCST90200390	-0.141707	-0.1446
GCST90200425	GCST90200391	0.127081	0.12354
GCST90200425	GCST90200392	0.077241	0.086861
GCST90200425	GCST90200393	0.107955	0.11432
GCST90200425	GCST90200394	-0.050821	-0.044635
GCST90200425	GCST90200395	-0.0160883	-0.012241
GCST90200425	GCST90200396	0.139556	0.14007
GCST90200425	GCST90200397	-0.174507	-0.17036
GCST90200425	GCST90200398	-0.00188482	0.004924
GCST90200425	GCST90200399	0.0489239	0.058947
GCST90200425	GCST90200400	-0.0426294	-0.04073
GCST90200425	GCST90200401	0.10819	0.10482
GCST90200425	GCST90200402	0.0627143	0.073446
GCST90200425	GCST90200403	0.159619	0.16352
GCST90200425	GCST90200404	0.20022	0.21492
GCST90200425	GCST90200426	0.0692858	0.073946
GCST90200425	GCST90200427	0.0836785	0.095044
GCST90200425	GCST90200428	-0.100701	-0.10616
GCST90200425	GCST90200429	0.0264007	0.024969
GCST90200425	GCST90200430	-0.12684	-0.11163
GCST90200425	GCST90200431	0.0635006	0.080092
GCST90200425	GCST90200432	0.130476	0.13865
GCST90200425	GCST90200433	0.0902845	0.10719
GCST90200425	GCST90200434	0.119217	0.11115
GCST90200425	GCST90200435	-0.142616	-0.13645
GCST90200425	GCST90200436	-0.0419684	-0.044366
GCST90200425	GCST90200437	0.0891193	0.080828
GCST90200425	GCST90200438	-0.127303	-0.12772
GCST90200425	GCST90200439	0.0801104	0.077869
GCST90200425	GCST90200440	-0.013904	-0.021351
GCST90200425	GCST90200441	0.10155	0.10447
GCST90200425	GCST90200442	0.0243388	0.041748
GCST90200425	GCST90200443	0.0197703	0.014231
GCST90200425	GCST90200444	0.0504921	0.055442
GCST90200425	GCST90200445	-0.020433	-0.027259
GCST90200425	GCST90200446	-0.0508828	-0.043586
GCST90200425	GCST90200447	0.0183784	0.018214
GCST90200425	GCST90200448	-0.121852	-0.12947
GCST90200425	GCST90200449	0.0345237	0.029607
GCST90200425	GCST90200450	-0.0225766	-0.012585
GCST90200425	GCST90200451	-0.106691	-0.10726
GCST90200425	GCST90200452	0.228413	0.22511
GCST90200425	GCST90200453	0.00530856	-0.00056204
GCST90200425	GCST90200454	0.0580921	0.054002
GCST90200425	GCST90200455	-0.0594844	-0.058183
GCST90200425	GCST90200456	0.053309	0.065799
GCST90200425	GCST90200457	-0.164596	-0.15893
GCST90200425	GCST90200458	0.166468	0.16203
GCST90200425	GCST90200459	-0.1635	-0.16143
GCST90200425	GCST90200460	0.0592306	0.059382
GCST90200425	GCST90200461	-0.0298636	-0.032207
GCST90200425	GCST90200462	0.0615884	0.058333
GCST90200425	GCST90200463	0.146821	0.14326
GCST90200425	GCST90200464	0.0637425	0.054236
GCST90200425	GCST90200465	0.155888	0.15187
GCST90200425	GCST90200466	-0.0873465	-0.09132
GCST90200425	GCST90200467	0.0141867	0.0086789
GCST90200425	GCST90200468	0.0513548	0.051976
GCST90200425	GCST90200469	0.0428092	0.041419
GCST90200425	GCST90200470	0.0188357	0.02367
GCST90200425	GCST90200471	0.0739402	0.068677
GCST90200425	GCST90200472	0.0716752	0.059785
GCST90200425	GCST90200473	0.0394375	0.054422
GCST90200425	GCST90200474	-0.0334218	-0.020485
GCST90200425	GCST90200475	0.0437499	0.046059
GCST90200425	GCST90200476	0.0517814	0.041714
GCST90200425	GCST90200477	0.00082593	0.0081386
GCST90200425	GCST90200478	0.087125	0.091056
GCST90200425	GCST90200479	0.0403319	0.053209
GCST90200425	GCST90200480	0.0789864	0.084223
GCST90200425	GCST90200481	0.00688021	0.011929
GCST90200425	GCST90200482	0.107604	0.10784
GCST90200425	GCST90200483	0.070192	0.061613
GCST90200425	GCST90200484	0.0660348	0.072057
GCST90200425	GCST90200485	0.0443314	0.046775
GCST90200425	GCST90200486	0.0165939	0.021783
GCST90200425	GCST90200487	0.0486861	0.048036
GCST90200425	GCST90200488	-0.00688206	-0.0014506
GCST90200425	GCST90200489	0.103404	0.10695
GCST90200425	GCST90200490	0.0653195	0.067741
GCST90200425	GCST90200491	0.0133784	0.014427
GCST90200425	GCST90200492	0.0928676	0.086066
GCST90200425	GCST90200493	0.0440936	0.036493
GCST90200425	GCST90200494	0.161685	0.16565
GCST90200425	GCST90200495	0.0746075	0.082768
GCST90200425	GCST90200496	0.0675812	0.071966
GCST90200425	GCST90200497	0.027552	0.047626
GCST90200425	GCST90200498	-0.00225925	0.0037751
GCST90200425	GCST90200499	0.113237	0.11269
GCST90200425	GCST90200500	-0.000575492	0.0082115
GCST90200425	GCST90200501	0.076699	0.07237
GCST90200425	GCST90200502	0.0580738	0.071602
GCST90200425	GCST90200503	0.0694953	0.071921
GCST90200425	GCST90200504	-0.00617008	-0.0043794
GCST90200425	GCST90200505	0.15417	0.16481
GCST90200425	GCST90200506	0.0401913	0.031861
GCST90200425	GCST90200507	0.0215982	0.027884
GCST90200425	GCST90200508	-0.00468604	0.0092204
GCST90200425	GCST90200509	0.145356	0.13644
GCST90200425	GCST90200510	0.145152	0.14667
GCST90200425	GCST90200511	0.115612	0.10831
GCST90200425	GCST90200512	-0.0983144	-0.087492
GCST90200425	GCST90200513	0.139782	0.13868
GCST90200425	GCST90200514	0.0146628	0.021172
GCST90200425	GCST90200515	-0.00595757	-0.0063558
GCST90200425	GCST90200516	0.00224089	0.00089149
GCST90200425	GCST90200517	0.106249	0.11285
GCST90200425	GCST90200518	-0.0312531	-0.031475
GCST90200425	GCST90200519	0.0272481	0.020723
GCST90200425	GCST90200520	0.0273326	0.019383
GCST90200425	GCST90200521	-0.00534584	-0.0024211
GCST90200425	GCST90200522	-0.0467323	-0.030266
GCST90200425	GCST90200523	-0.0941381	-0.082858
GCST90200425	GCST90200524	0.0522641	0.054204
GCST90200425	GCST90200525	-0.00311048	0.0065419
GCST90200425	GCST90200526	-0.0491838	-0.026501
GCST90200425	GCST90200527	0.0490861	0.044989
GCST90200425	GCST90200528	0.00182757	-0.0023181
GCST90200425	GCST90200529	0.0577724	0.054739
GCST90200425	GCST90200530	-0.0895171	-0.0866
GCST90200425	GCST90200531	0.0412351	0.037547
GCST90200425	GCST90200532	0.0185327	0.022497
GCST90200425	GCST90200533	0.0361303	0.033559
GCST90200425	GCST90200534	0.021959	0.025068
GCST90200425	GCST90200535	-0.00469215	-0.0043508
GCST90200425	GCST90200536	-0.00431208	-0.008676
GCST90200425	GCST90200537	-0.046313	-0.030843
GCST90200425	GCST90200538	0.139076	0.13403
GCST90200425	GCST90200539	0.158117	0.15285
GCST90200425	GCST90200540	0.133274	0.13063
GCST90200425	GCST90200541	-0.0110818	-0.019731
GCST90200425	GCST90200589	0.048464	0.046068
GCST90200425	GCST90200590	-0.0302836	-0.0231
GCST90200425	GCST90200591	-0.0193398	-0.021847
GCST90200425	GCST90200592	0.0835955	0.085812
GCST90200425	GCST90200593	0.0101037	0.0058898
GCST90200425	GCST90200594	0.0729904	0.078979
GCST90200425	GCST90200595	-0.0128545	-3.4103e-05
GCST90200425	GCST90200596	-0.000351373	-0.021568
GCST90200425	GCST90200597	-0.00958458	0.00011068
GCST90200425	GCST90200598	0.042262	0.039846
GCST90200425	GCST90200599	0.0997783	0.11885
GCST90200425	GCST90200600	0.00959138	0.0087997
GCST90200425	GCST90200601	-0.0245807	-0.025253
GCST90200425	GCST90200602	-0.0612503	-0.058421
GCST90200425	GCST90200603	0.00846009	0.013763
GCST90200425	GCST90200604	0.0145179	0.014888
GCST90200425	GCST90200605	-0.0152244	-0.0097342
GCST90200425	GCST90200606	0.0557799	0.048134
GCST90200425	GCST90200607	0.075959	0.076523
GCST90200425	GCST90200608	0.143905	0.14775
GCST90200425	GCST90200609	0.0129842	0.013406
GCST90200425	GCST90200610	0.14032	0.1394
GCST90200425	GCST90200611	-0.147234	-0.15441
GCST90200425	GCST90200612	-0.0195361	-0.019744
GCST90200425	GCST90200613	0.0762698	0.07523
GCST90200425	GCST90200614	0.128903	0.13544
GCST90200425	GCST90200615	0.00849827	0.0046385
GCST90200425	GCST90200616	0.111597	0.11156
GCST90200425	GCST90200617	-0.00213735	0.0046872
GCST90200425	GCST90200618	-0.0645706	-0.067098
GCST90200425	GCST90200619	-0.122304	-0.11245
GCST90200425	GCST90200620	-0.0267322	-0.023078
GCST90200425	GCST90200621	0.170478	0.16915
GCST90200425	GCST90200622	0.0234271	0.020153
GCST90200425	GCST90200623	0.107681	0.1038
GCST90200425	GCST90200624	-0.0348603	-0.030969
GCST90200425	GCST90200625	0.12076	0.13658
GCST90200425	GCST90200626	-0.0459801	-0.025807
GCST90200425	GCST90200627	0.00129466	0.0026303
GCST90200425	GCST90200628	0.0358237	0.048916
GCST90200425	GCST90200629	-0.110595	-0.093459
GCST90200425	GCST90200630	-0.0344125	-0.030692
GCST90200425	GCST90200631	-0.0162963	-0.017562
GCST90200425	GCST90200632	0.00202704	-0.008673
GCST90200425	GCST90200633	0.00789523	0.0094527
GCST90200425	GCST90200634	-0.0375009	-0.016567
GCST90200425	GCST90200635	-0.0617746	-0.048581
GCST90200425	GCST90200636	-0.00667466	-0.002504
GCST90200425	GCST90200637	0.0388899	0.039708
GCST90200425	GCST90200638	-0.0095555	-0.00096551
GCST90200425	GCST90200639	0.0090512	-0.00074009
GCST90200425	GCST90200640	-0.0535889	-0.04874
GCST90200425	GCST90200641	-0.0015198	-0.0031868
GCST90200425	GCST90200642	-0.0241465	-0.024513
GCST90200425	GCST90200643	0.027899	0.0303
GCST90200425	GCST90200644	-0.0406883	-0.036476
GCST90200425	GCST90200645	0.0403327	0.029223
GCST90200425	GCST90200646	0.0232378	0.03164
GCST90200425	GCST90200647	0.0792352	0.087087
GCST90200425	GCST90200648	-0.0767515	-0.062916
GCST90200425	GCST90200649	-0.0193645	-0.018804
GCST90200425	GCST90200650	-0.0619163	-0.053505
GCST90200425	GCST90200651	0.0273736	0.038463
GCST90200425	GCST90200652	0.0927403	0.097071
GCST90200425	GCST90200653	0.0824507	0.083498
GCST90200425	GCST90200654	0.0400751	0.037971
GCST90200425	GCST90200655	0.00155896	0.019977
GCST90200425	GCST90200656	-0.0943332	-0.091039
GCST90200425	GCST90200657	0.0208085	0.032445
GCST90200425	GCST90200658	-0.0266876	-0.0092898
GCST90200425	GCST90200659	0.0204308	0.0062919
GCST90200425	GCST90200660	0.0815783	0.0936
GCST90200425	GCST90200661	0.0148996	0.015712
GCST90200425	GCST90200662	0.104824	0.11043
GCST90200425	GCST90200663	0.100329	0.10681
GCST90200425	GCST90200664	0.14305	0.14018
GCST90200425	GCST90200665	0.00422034	0.01391
GCST90200425	GCST90200666	-0.0741271	-0.043436
GCST90200425	GCST90200667	0.0824547	0.07785
GCST90200425	GCST90200668	0.0953545	0.090687
GCST90200425	GCST90200669	0.080867	0.086094
GCST90200425	GCST90200670	0.00284408	0.0020544
GCST90200425	GCST90200671	-0.0715839	-0.072167
GCST90200425	GCST90200672	0.0303512	0.027697
GCST90200425	GCST90200673	-0.0649936	-0.059604
GCST90200425	GCST90200674	0.0436031	0.050301
GCST90200425	GCST90200675	0.0081344	0.0090533
GCST90200425	GCST90200676	0.0575276	0.058063
GCST90200425	GCST90200677	-0.0295998	-0.033418
GCST90200425	GCST90200678	0.0446336	0.045009
GCST90200425	GCST90200679	0.114437	0.10785
GCST90200425	GCST90200680	-0.0116945	-0.020105
GCST90200425	GCST90200681	-0.028292	-0.010772
GCST90200425	GCST90200682	0.029605	0.022794
GCST90200425	GCST90200683	-0.002597	0.00068754
GCST90200425	GCST90200684	0.0348719	0.036605
GCST90200425	GCST90200685	0.0751671	0.077219
GCST90200425	GCST90200686	0.0375196	0.042584
GCST90200425	GCST90200687	0.0662778	0.082153
GCST90200425	GCST90200688	0.0449274	0.049273
GCST90200425	GCST90200689	0.0169034	0.028428
GCST90200425	GCST90200690	-0.0486308	-0.055841
GCST90200425	GCST90200691	0.135038	0.13287
GCST90200425	GCST90200692	-0.0639263	-0.053289
GCST90200425	GCST90200693	-0.000176147	-0.00041927
GCST90200425	GCST90200694	0.124004	0.12048
GCST90200425	GCST90200695	0.0609556	0.067374
GCST90200425	GCST90200696	0.0455927	0.053604
GCST90200425	GCST90200697	-0.00156205	0.011988
GCST90200425	GCST90200698	0.0169511	0.032996
GCST90200425	GCST90200699	-0.0102903	-0.013405
GCST90200425	GCST90200700	-0.0236238	-0.020607
GCST90200425	GCST90200701	0.026318	0.03965
GCST90200425	GCST90200702	0.034267	0.046405
GCST90200425	GCST90200703	0.0374276	0.050275
GCST90200425	GCST90200704	0.0446733	0.059444
GCST90200425	GCST90200705	-0.0848795	-0.078633
GCST90200425	GCST90200706	0.0180788	0.025328
GCST90200425	GCST90200707	0.137879	0.14617
GCST90200425	GCST90200708	0.0375785	0.054818
GCST90200425	GCST90200709	0.0443249	0.038644
GCST90200425	GCST90200710	0.00559471	0.010887
GCST90200425	GCST90200711	0.0110545	0.034171
GCST90200426	GCST90199622	0.0287924	0.023299
GCST90200426	GCST90199623	-0.0152389	0.0014225
GCST90200426	GCST90199624	0.105053	0.10863
GCST90200426	GCST90199625	0.128863	0.13054
GCST90200426	GCST90199626	0.0112557	0.017786
GCST90200426	GCST90199627	0.0662123	0.059441
GCST90200426	GCST90199628	0.0161684	0.02239
GCST90200426	GCST90199629	0.0499098	0.073316
GCST90200426	GCST90199630	0.0268345	0.03509
GCST90200426	GCST90199631	0.00349087	0.012788
GCST90200426	GCST90199632	0.0750936	0.080164
GCST90200426	GCST90199633	-0.0111182	-0.0053043
GCST90200426	GCST90199634	-0.0208727	-0.012591
GCST90200426	GCST90199635	0.0888972	0.086072
GCST90200426	GCST90199636	0.0507508	0.041468
GCST90200426	GCST90199637	-0.032632	-0.020382
GCST90200426	GCST90199638	0.0749039	0.083618
GCST90200426	GCST90199639	0.0159543	0.0055902
GCST90200426	GCST90199640	0.11633	0.11783
GCST90200426	GCST90199641	0.0502702	0.04745
GCST90200426	GCST90199642	0.234284	0.24989
GCST90200426	GCST90199643	0.0862583	0.092201
GCST90200426	GCST90199644	-0.0313745	-0.044456
GCST90200426	GCST90199651	-0.0756584	-0.066622
GCST90200426	GCST90199668	-0.150723	-0.14779
GCST90200426	GCST90199673	-0.0214536	-0.018146
GCST90200426	GCST90200383	0.0306802	0.04206
GCST90200426	GCST90200384	-0.0380012	-0.030435
GCST90200426	GCST90200385	-0.0379016	-0.030667
GCST90200426	GCST90200386	0.0139531	0.028066
GCST90200426	GCST90200387	0.0906317	0.096829
GCST90200426	GCST90200388	-0.179216	-0.168
GCST90200426	GCST90200389	-0.0285721	-0.025064
GCST90200426	GCST90200390	-0.158228	-0.15737
GCST90200426	GCST90200391	-0.00902225	0.0035718
GCST90200426	GCST90200392	0.0386914	0.050871
GCST90200426	GCST90200393	0.0155753	0.032319
GCST90200426	GCST90200394	-0.0203875	-0.020494
GCST90200426	GCST90200395	-0.0210703	-0.016495
GCST90200426	GCST90200396	0.0256272	0.031986
GCST90200426	GCST90200397	-0.17564	-0.16921
GCST90200426	GCST90200398	0.0736205	0.081376
GCST90200426	GCST90200399	0.00482971	0.011483
GCST90200426	GCST90200400	-0.115866	-0.11824
GCST90200426	GCST90200401	0.145836	0.14795
GCST90200426	GCST90200402	-0.0278812	-0.01743
GCST90200426	GCST90200403	-0.0761442	-0.067364
GCST90200426	GCST90200404	-0.0429941	-0.028606
GCST90200426	GCST90200427	0.00693901	0.012301
GCST90200426	GCST90200428	-0.0687698	-0.068108
GCST90200426	GCST90200429	0.00658517	0.017172
GCST90200426	GCST90200430	0.071866	0.084391
GCST90200426	GCST90200431	0.105313	0.11228
GCST90200426	GCST90200432	-0.0364259	-0.013896
GCST90200426	GCST90200433	0.0430358	0.04235
GCST90200426	GCST90200434	0.0435955	0.054484
GCST90200426	GCST90200435	-0.11347	-0.10535
GCST90200426	GCST90200436	-0.0580537	-0.061104
GCST90200426	GCST90200437	0.289091	0.29724
GCST90200426	GCST90200438	-0.0828467	-0.071598
GCST90200426	GCST90200439	0.00520296	0.010629
GCST90200426	GCST90200440	0.110006	0.10909
GCST90200426	GCST90200441	0.0647961	0.064439
GCST90200426	GCST90200442	-0.00777286	-0.00097214
GCST90200426	GCST90200443	-0.00200399	-0.00024914
GCST90200426	GCST90200444	0.00636179	0.0089048
GCST90200426	GCST90200445	0.000176499	0.0027321
GCST90200426	GCST90200446	-0.077234	-0.07734
GCST90200426	GCST90200447	0.0156694	0.020668
GCST90200426	GCST90200448	-0.0733994	-0.05486
GCST90200426	GCST90200449	0.0961826	0.096528
GCST90200426	GCST90200450	-0.0301842	-0.026196
GCST90200426	GCST90200451	-0.123544	-0.1213
GCST90200426	GCST90200452	0.142048	0.14501
GCST90200426	GCST90200453	-0.0236354	-0.032151
GCST90200426	GCST90200454	-0.0175531	-0.025251
GCST90200426	GCST90200455	0.0102097	0.021783
GCST90200426	GCST90200456	-0.0879783	-0.069687
GCST90200426	GCST90200457	-0.156521	-0.15044
GCST90200426	GCST90200458	0.103906	0.094676
GCST90200426	GCST90200459	-0.171096	-0.16448
GCST90200426	GCST90200460	-0.0688837	-0.06629
GCST90200426	GCST90200461	-0.0255346	-0.028715
GCST90200426	GCST90200462	0.00589325	0.0079102
GCST90200426	GCST90200463	-0.00891033	-0.015981
GCST90200426	GCST90200464	0.042027	0.044131
GCST90200426	GCST90200465	0.0740907	0.074928
GCST90200426	GCST90200466	-0.0638415	-0.064788
GCST90200426	GCST90200467	0.00612992	-0.001227
GCST90200426	GCST90200468	0.0590448	0.053062
GCST90200426	GCST90200469	0.0073757	0.01063
GCST90200426	GCST90200470	-0.007163	-0.0088247
GCST90200426	GCST90200471	-0.0546003	-0.042863
GCST90200426	GCST90200472	0.0110771	0.019541
GCST90200426	GCST90200473	-0.00870698	0.0007715
GCST90200426	GCST90200474	-0.0173121	-0.019944
GCST90200426	GCST90200475	0.0311752	0.043482
GCST90200426	GCST90200476	0.00238531	0.0122
GCST90200426	GCST90200477	0.0157953	0.023172
GCST90200426	GCST90200478	0.0634427	0.055286
GCST90200426	GCST90200479	0.0407591	0.036384
GCST90200426	GCST90200480	0.090172	0.084579
GCST90200426	GCST90200481	-0.0218224	-0.010047
GCST90200426	GCST90200482	0.0619816	0.067554
GCST90200426	GCST90200483	-0.0173604	-0.011581
GCST90200426	GCST90200484	0.114771	0.11638
GCST90200426	GCST90200485	0.0257993	0.013968
GCST90200426	GCST90200486	-0.00216059	0.0011382
GCST90200426	GCST90200487	-0.0523271	-0.055383
GCST90200426	GCST90200488	0.00519349	0.009256
GCST90200426	GCST90200489	0.0364134	0.03314
GCST90200426	GCST90200490	-0.0136472	-0.0089459
GCST90200426	GCST90200491	-0.0552127	-0.042262
GCST90200426	GCST90200492	0.0747106	0.078721
GCST90200426	GCST90200493	-0.0218505	-0.009763
GCST90200426	GCST90200494	0.0778802	0.082354
GCST90200426	GCST90200495	-0.0211423	-0.026863
GCST90200426	GCST90200496	0.11584	0.11263
GCST90200426	GCST90200497	0.0771654	0.079412
GCST90200426	GCST90200498	-0.0487415	-0.068885
GCST90200426	GCST90200499	0.0365743	0.044492
GCST90200426	GCST90200500	-0.00222551	-0.0014843
GCST90200426	GCST90200501	0.0220865	0.019143
GCST90200426	GCST90200502	0.0398636	0.044001
GCST90200426	GCST90200503	0.0855539	0.076797
GCST90200426	GCST90200504	0.00736224	0.013698
GCST90200426	GCST90200505	0.110062	0.11109
GCST90200426	GCST90200506	0.0758333	0.071764
GCST90200426	GCST90200507	0.0277018	0.035263
GCST90200426	GCST90200508	-0.0266568	-0.0337
GCST90200426	GCST90200509	0.0381589	0.039379
GCST90200426	GCST90200510	0.0324413	0.036995
GCST90200426	GCST90200511	0.121855	0.1273
GCST90200426	GCST90200512	-0.0167078	-0.01694
GCST90200426	GCST90200513	0.0227591	0.025871
GCST90200426	GCST90200514	0.0101579	0.018998
GCST90200426	GCST90200515	-0.0107219	-0.016828
GCST90200426	GCST90200516	0.0199292	0.018377
GCST90200426	GCST90200517	0.0302325	0.030024
GCST90200426	GCST90200518	-0.0647428	-0.066837
GCST90200426	GCST90200519	-0.0130522	-0.0027355
GCST90200426	GCST90200520	0.0551809	0.045185
GCST90200426	GCST90200521	-0.0402551	-0.045993
GCST90200426	GCST90200522	-0.01012	-0.017506
GCST90200426	GCST90200523	-0.00232819	0.0027475
GCST90200426	GCST90200524	0.0733993	0.065444
GCST90200426	GCST90200525	0.011963	0.0074311
GCST90200426	GCST90200526	-0.0124906	0.0013136
GCST90200426	GCST90200527	0.0332096	0.040378
GCST90200426	GCST90200528	-0.016286	-0.016626
GCST90200426	GCST90200529	-0.00287841	0.011119
GCST90200426	GCST90200530	-0.0979258	-0.08885
GCST90200426	GCST90200531	-0.0302223	-0.035617
GCST90200426	GCST90200532	-0.0774626	-0.062079
GCST90200426	GCST90200533	-0.0799072	-0.082506
GCST90200426	GCST90200534	-0.027322	-0.014845
GCST90200426	GCST90200535	0.0750415	0.078093
GCST90200426	GCST90200536	0.0256383	0.01951
GCST90200426	GCST90200537	-0.00130916	0.0044143
GCST90200426	GCST90200538	0.0439809	0.038423
GCST90200426	GCST90200539	-0.00333842	-0.011543
GCST90200426	GCST90200540	-0.0121277	-0.010856
GCST90200426	GCST90200541	-0.0152942	-0.0092464
GCST90200426	GCST90200589	0.0478113	0.035662
GCST90200426	GCST90200590	-0.0255739	-0.012716
GCST90200426	GCST90200591	-0.0351354	-0.04009
GCST90200426	GCST90200592	-0.0252332	-0.028244
GCST90200426	GCST90200593	0.0121909	0.015799
GCST90200426	GCST90200594	-0.0335764	-0.020938
GCST90200426	GCST90200595	0.0279021	0.015652
GCST90200426	GCST90200596	-0.050039	-0.079325
GCST90200426	GCST90200597	0.0341922	0.034088
GCST90200426	GCST90200598	-0.045278	-0.03652
GCST90200426	GCST90200599	0.0116504	0.012723
GCST90200426	GCST90200600	-0.00504039	-0.0057824
GCST90200426	GCST90200601	0.0132813	0.023925
GCST90200426	GCST90200602	-0.00452245	0.0059174
GCST90200426	GCST90200603	-0.00131877	-0.0051103
GCST90200426	GCST90200604	0.0173037	0.022134
GCST90200426	GCST90200605	0.0310297	0.035574
GCST90200426	GCST90200606	0.0451748	0.04827
GCST90200426	GCST90200607	0.0345676	0.041503
GCST90200426	GCST90200608	0.0764697	0.075257
GCST90200426	GCST90200609	0.0272834	0.01901
GCST90200426	GCST90200610	0.123643	0.13118
GCST90200426	GCST90200611	-0.0401625	-0.040705
GCST90200426	GCST90200612	-0.062591	-0.059129
GCST90200426	GCST90200613	-0.0278782	-0.029419
GCST90200426	GCST90200614	0.0839471	0.078144
GCST90200426	GCST90200615	0.00644989	0.011664
GCST90200426	GCST90200616	0.0997447	0.097499
GCST90200426	GCST90200617	-0.125895	-0.11157
GCST90200426	GCST90200618	-0.0796206	-0.075128
GCST90200426	GCST90200619	0.032649	0.047297
GCST90200426	GCST90200620	0.00992385	0.0035957
GCST90200426	GCST90200621	0.109555	0.11482
GCST90200426	GCST90200622	0.00276128	0.010863
GCST90200426	GCST90200623	-0.0102767	-0.01355
GCST90200426	GCST90200624	-0.00666747	-0.00038477
GCST90200426	GCST90200625	0.0976897	0.10908
GCST90200426	GCST90200626	-0.00447635	0.012837
GCST90200426	GCST90200627	-0.0384836	-0.053518
GCST90200426	GCST90200628	0.0159423	0.020036
GCST90200426	GCST90200629	0.000884281	0.01045
GCST90200426	GCST90200630	-0.0248219	-0.021486
GCST90200426	GCST90200631	-0.0350724	-0.038553
GCST90200426	GCST90200632	-0.0385899	-0.038558
GCST90200426	GCST90200633	0.027636	0.024818
GCST90200426	GCST90200634	-0.0089728	0.000565
GCST90200426	GCST90200635	-0.00916807	-0.0036712
GCST90200426	GCST90200636	-0.0121823	-0.013616
GCST90200426	GCST90200637	-0.00861949	0.0024318
GCST90200426	GCST90200638	-0.0268127	-0.022782
GCST90200426	GCST90200639	0.0687763	0.07459
GCST90200426	GCST90200640	-0.0605769	-0.069815
GCST90200426	GCST90200641	-0.0287366	-0.034284
GCST90200426	GCST90200642	-0.0144029	-0.0043791
GCST90200426	GCST90200643	-0.0650331	-0.06383
GCST90200426	GCST90200644	-0.0120555	0.0021811
GCST90200426	GCST90200645	0.00927973	0.0023244
GCST90200426	GCST90200646	0.0335738	0.034043
GCST90200426	GCST90200647	0.0545264	0.064718
GCST90200426	GCST90200648	0.0507618	0.053337
GCST90200426	GCST90200649	0.00857601	0.016826
GCST90200426	GCST90200650	0.0806592	0.091585
GCST90200426	GCST90200651	-0.00491749	0.00074599
GCST90200426	GCST90200652	-0.013763	-0.019372
GCST90200426	GCST90200653	-0.0190097	-0.020537
GCST90200426	GCST90200654	0.044019	0.02804
GCST90200426	GCST90200655	-0.0365067	-0.041347
GCST90200426	GCST90200656	-0.0137127	0.0042185
GCST90200426	GCST90200657	0.0523423	0.055381
GCST90200426	GCST90200658	-0.0193544	-0.011916
GCST90200426	GCST90200659	-0.0285672	-0.025619
GCST90200426	GCST90200660	0.0768037	0.074688
GCST90200426	GCST90200661	-0.0239783	-0.030654
GCST90200426	GCST90200662	0.048279	0.039513
GCST90200426	GCST90200663	0.013383	0.012197
GCST90200426	GCST90200664	0.0330994	0.024501
GCST90200426	GCST90200665	-0.00970291	-0.0017746
GCST90200426	GCST90200666	0.0499228	0.058144
GCST90200426	GCST90200667	0.0935146	0.081485
GCST90200426	GCST90200668	0.0147067	0.025514
GCST90200426	GCST90200669	-0.0266167	-0.01087
GCST90200426	GCST90200670	-0.0122081	-0.0062346
GCST90200426	GCST90200671	-0.0308871	-0.016863
GCST90200426	GCST90200672	0.024752	0.020391
GCST90200426	GCST90200673	-0.0377761	-0.024785
GCST90200426	GCST90200674	-0.00329968	0.00075946
GCST90200426	GCST90200675	0.0292952	0.029873
GCST90200426	GCST90200676	0.0229999	0.025851
GCST90200426	GCST90200677	-0.00161714	0.0035217
GCST90200426	GCST90200678	0.0889188	0.086289
GCST90200426	GCST90200679	0.0128513	0.021946
GCST90200426	GCST90200680	-0.0363651	-0.04607
GCST90200426	GCST90200681	0.0137581	0.017842
GCST90200426	GCST90200682	-0.0135922	-0.015946
GCST90200426	GCST90200683	0.00594506	0.011553
GCST90200426	GCST90200684	0.00686816	0.0090101
GCST90200426	GCST90200685	-0.0637653	-0.060591
GCST90200426	GCST90200686	-0.0292731	-0.023638
GCST90200426	GCST90200687	-0.028471	-0.015644
GCST90200426	GCST90200688	0.0134922	0.0073889
GCST90200426	GCST90200689	-0.00582159	0.002618
GCST90200426	GCST90200690	0.00392247	0.0051177
GCST90200426	GCST90200691	0.119055	0.11152
GCST90200426	GCST90200692	-0.0599337	-0.055487
GCST90200426	GCST90200693	0.0442054	0.041345
GCST90200426	GCST90200694	0.0236732	0.019797
GCST90200426	GCST90200695	-0.00156593	-0.0025464
GCST90200426	GCST90200696	0.0109948	0.021153
GCST90200426	GCST90200697	-0.0018106	0.010416
GCST90200426	GCST90200698	-0.0156465	0.00069507
GCST90200426	GCST90200699	-0.012747	-0.0039518
GCST90200426	GCST90200700	-0.0932522	-0.08934
GCST90200426	GCST90200701	-0.0681489	-0.062508
GCST90200426	GCST90200702	-0.0715687	-0.06642
GCST90200426	GCST90200703	-0.0737125	-0.071137
GCST90200426	GCST90200704	-0.049047	-0.043154
GCST90200426	GCST90200705	-0.00215156	0.0096777
GCST90200426	GCST90200706	-0.0754244	-0.076324
GCST90200426	GCST90200707	0.0099132	0.017401
GCST90200426	GCST90200708	-0.0249571	-0.014039
GCST90200426	GCST90200709	-0.0348552	-0.029325
GCST90200426	GCST90200710	-0.0187329	-0.013834
GCST90200426	GCST90200711	-0.0189582	0.0046387
GCST90200427	GCST90199622	0.0508824	0.05681
GCST90200427	GCST90199623	-0.00842149	0.01531
GCST90200427	GCST90199624	0.000184641	0.0062819
GCST90200427	GCST90199625	0.445047	0.46324
GCST90200427	GCST90199626	0.253101	0.24877
GCST90200427	GCST90199627	0.0950682	0.094164
GCST90200427	GCST90199628	0.0508635	0.062096
GCST90200427	GCST90199629	-0.0295933	-0.021592
GCST90200427	GCST90199630	-0.0245414	-0.015449
GCST90200427	GCST90199631	0.292348	0.30202
GCST90200427	GCST90199632	-0.0152049	-0.013543
GCST90200427	GCST90199633	0.026391	0.034253
GCST90200427	GCST90199634	0.242793	0.24828
GCST90200427	GCST90199635	0.00352328	0.010707
GCST90200427	GCST90199636	0.216538	0.22655
GCST90200427	GCST90199637	0.225518	0.24676
GCST90200427	GCST90199638	0.239172	0.24975
GCST90200427	GCST90199639	-0.0670854	-0.071134
GCST90200427	GCST90199640	0.175016	0.18205
GCST90200427	GCST90199641	-0.0349427	-0.020878
GCST90200427	GCST90199642	0.0947352	0.11318
GCST90200427	GCST90199643	0.170093	0.17933
GCST90200427	GCST90199644	-0.0138071	0.0029262
GCST90200427	GCST90199651	-0.0649499	-0.055977
GCST90200427	GCST90199668	-0.0311616	-0.029039
GCST90200427	GCST90199673	-0.0444479	-0.024325
GCST90200427	GCST90200383	0.257878	0.26418
GCST90200427	GCST90200384	0.00229031	0.0056146
GCST90200427	GCST90200385	0.0975692	0.10767
GCST90200427	GCST90200386	0.0498244	0.058318
GCST90200427	GCST90200387	0.207211	0.21923
GCST90200427	GCST90200388	-0.0801989	-0.077636
GCST90200427	GCST90200389	0.490418	0.50091
GCST90200427	GCST90200390	-0.0808205	-0.075921
GCST90200427	GCST90200391	0.518857	0.53017
GCST90200427	GCST90200392	0.130881	0.14782
GCST90200427	GCST90200393	0.152114	0.17766
GCST90200427	GCST90200394	-0.0267927	-0.019819
GCST90200427	GCST90200395	-0.0141652	-0.0086422
GCST90200427	GCST90200396	0.576819	0.58522
GCST90200427	GCST90200397	-0.0665272	-0.057886
GCST90200427	GCST90200398	0.0265354	0.047762
GCST90200427	GCST90200399	0.479278	0.48438
GCST90200427	GCST90200400	-0.0545495	-0.045713
GCST90200427	GCST90200401	-0.021367	-0.0134
GCST90200427	GCST90200402	0.37994	0.40197
GCST90200427	GCST90200403	0.0973669	0.11381
GCST90200427	GCST90200404	0.356718	0.36435
GCST90200427	GCST90200428	0.098372	0.11481
GCST90200427	GCST90200429	-0.00253007	-0.0051175
GCST90200427	GCST90200430	0.0705048	0.091948
GCST90200427	GCST90200431	0.288622	0.30349
GCST90200427	GCST90200432	0.334133	0.34738
GCST90200427	GCST90200433	0.0697643	0.078847
GCST90200427	GCST90200434	0.100564	0.10244
GCST90200427	GCST90200435	-0.0671428	-0.051756
GCST90200427	GCST90200436	0.0693103	0.07262
GCST90200427	GCST90200437	0.00385595	0.013948
GCST90200427	GCST90200438	0.101311	0.10266
GCST90200427	GCST90200439	0.11797	0.1186
GCST90200427	GCST90200440	0.0657926	0.0746
GCST90200427	GCST90200441	0.473584	0.47146
GCST90200427	GCST90200442	0.507222	0.51855
GCST90200427	GCST90200443	-0.0829668	-0.071991
GCST90200427	GCST90200444	0.0699104	0.07836
GCST90200427	GCST90200445	0.153586	0.17106
GCST90200427	GCST90200446	-0.0201305	-0.0034075
GCST90200427	GCST90200447	0.0105033	0.020859
GCST90200427	GCST90200448	0.118368	0.12339
GCST90200427	GCST90200449	-0.0816047	-0.074711
GCST90200427	GCST90200450	0.0780774	0.083475
GCST90200427	GCST90200451	-0.063203	-0.06066
GCST90200427	GCST90200452	0.268215	0.28026
GCST90200427	GCST90200453	0.0184192	0.024001
GCST90200427	GCST90200454	0.204771	0.20703
GCST90200427	GCST90200455	0.0935828	0.10514
GCST90200427	GCST90200456	-0.060285	-0.035884
GCST90200427	GCST90200457	-0.0448627	-0.043952
GCST90200427	GCST90200458	-0.0138359	0.0022936
GCST90200427	GCST90200459	-0.0787708	-0.069989
GCST90200427	GCST90200460	-0.0298425	-0.016015
GCST90200427	GCST90200461	0.00332678	0.0085905
GCST90200427	GCST90200462	0.00199976	-0.0011737
GCST90200427	GCST90200463	-0.00253253	0.0018559
GCST90200427	GCST90200464	0.0205895	0.040785
GCST90200427	GCST90200465	0.13064	0.1432
GCST90200427	GCST90200466	-0.0433564	-0.0276
GCST90200427	GCST90200467	0.0375893	0.037796
GCST90200427	GCST90200468	-0.00794911	-0.0034886
GCST90200427	GCST90200469	0.0141961	0.012012
GCST90200427	GCST90200470	-0.0937944	-0.081834
GCST90200427	GCST90200471	0.0923077	0.10562
GCST90200427	GCST90200472	-0.0611082	-0.051666
GCST90200427	GCST90200473	0.0693405	0.08147
GCST90200427	GCST90200474	-0.0755914	-0.064979
GCST90200427	GCST90200475	0.0093588	0.017089
GCST90200427	GCST90200476	-0.0346528	-0.033739
GCST90200427	GCST90200477	0.00619096	0.014212
GCST90200427	GCST90200478	0.041919	0.053379
GCST90200427	GCST90200479	-0.0419414	-0.024775
GCST90200427	GCST90200480	0.0299009	0.041045
GCST90200427	GCST90200481	-0.0571952	-0.038943
GCST90200427	GCST90200482	0.0778937	0.084342
GCST90200427	GCST90200483	-0.0737571	-0.068684
GCST90200427	GCST90200484	0.027835	0.03607
GCST90200427	GCST90200485	0.149164	0.15915
GCST90200427	GCST90200486	-0.0466803	-0.029876
GCST90200427	GCST90200487	0.0118585	0.022128
GCST90200427	GCST90200488	-0.00895133	-0.00069672
GCST90200427	GCST90200489	0.125114	0.12833
GCST90200427	GCST90200490	-0.0679894	-0.057685
GCST90200427	GCST90200491	-0.10602	-0.095636
GCST90200427	GCST90200492	0.160102	0.17058
GCST90200427	GCST90200493	-0.0256738	-0.026185
GCST90200427	GCST90200494	0.106265	0.11756
GCST90200427	GCST90200495	0.100846	0.091904
GCST90200427	GCST90200496	0.0960331	0.12119
GCST90200427	GCST90200497	0.0113931	0.03946
GCST90200427	GCST90200498	0.0545849	0.059754
GCST90200427	GCST90200499	0.0919055	0.09481
GCST90200427	GCST90200500	-0.057745	-0.046549
GCST90200427	GCST90200501	0.0931788	0.10344
GCST90200427	GCST90200502	-0.0871231	-0.07777
GCST90200427	GCST90200503	-0.021747	-0.013864
GCST90200427	GCST90200504	-0.0113533	-0.010337
GCST90200427	GCST90200505	0.0628667	0.060963
GCST90200427	GCST90200506	0.028349	0.031343
GCST90200427	GCST90200507	0.040736	0.049723
GCST90200427	GCST90200508	0.0306206	0.037381
GCST90200427	GCST90200509	0.0564441	0.053856
GCST90200427	GCST90200510	0.109547	0.12958
GCST90200427	GCST90200511	-0.0103903	0.0098186
GCST90200427	GCST90200512	-0.0363887	-0.015676
GCST90200427	GCST90200513	-0.0514963	-0.0425
GCST90200427	GCST90200514	-0.0492786	-0.041106
GCST90200427	GCST90200515	-0.0199925	-0.014541
GCST90200427	GCST90200516	0.0102505	0.018088
GCST90200427	GCST90200517	0.0330151	0.051217
GCST90200427	GCST90200518	-0.0958404	-0.090239
GCST90200427	GCST90200519	-0.0991779	-0.09348
GCST90200427	GCST90200520	0.060224	0.058334
GCST90200427	GCST90200521	-0.0364276	-0.02978
GCST90200427	GCST90200522	-0.0480235	-0.023988
GCST90200427	GCST90200523	-0.0299966	-0.0099407
GCST90200427	GCST90200524	0.069639	0.071391
GCST90200427	GCST90200525	-0.00428693	0.0025756
GCST90200427	GCST90200526	0.134541	0.14984
GCST90200427	GCST90200527	-0.0150283	-0.0020553
GCST90200427	GCST90200528	0.00673447	-0.0089625
GCST90200427	GCST90200529	-0.0429468	-0.028343
GCST90200427	GCST90200530	-0.109938	-0.092463
GCST90200427	GCST90200531	0.122206	0.12561
GCST90200427	GCST90200532	-0.0537155	-0.039557
GCST90200427	GCST90200533	-0.0443689	-0.033696
GCST90200427	GCST90200534	-0.122477	-0.10302
GCST90200427	GCST90200535	0.0381706	0.04579
GCST90200427	GCST90200536	-0.00813925	0.0026256
GCST90200427	GCST90200537	0.00261717	0.028292
GCST90200427	GCST90200538	0.124006	0.12614
GCST90200427	GCST90200539	0.0338605	0.041764
GCST90200427	GCST90200540	0.0365971	0.040817
GCST90200427	GCST90200541	0.0045747	0.012231
GCST90200427	GCST90200589	-0.0351442	-0.019312
GCST90200427	GCST90200590	0.00247984	0.026529
GCST90200427	GCST90200591	-0.0142652	-0.0067552
GCST90200427	GCST90200592	-0.00317673	0.0081563
GCST90200427	GCST90200593	0.0164931	0.029262
GCST90200427	GCST90200594	0.0120663	0.034035
GCST90200427	GCST90200595	-0.0174665	-0.0062563
GCST90200427	GCST90200596	0.0124275	0.011014
GCST90200427	GCST90200597	0.0829649	0.089321
GCST90200427	GCST90200598	0.112985	0.11749
GCST90200427	GCST90200599	-0.0940718	-0.070508
GCST90200427	GCST90200600	0.0603738	0.074574
GCST90200427	GCST90200601	0.147855	0.16161
GCST90200427	GCST90200602	0.0455719	0.053182
GCST90200427	GCST90200603	0.0585156	0.069257
GCST90200427	GCST90200604	0.0109418	0.021045
GCST90200427	GCST90200605	0.0295451	0.026993
GCST90200427	GCST90200606	-0.0299637	-0.017993
GCST90200427	GCST90200607	0.0273386	0.059693
GCST90200427	GCST90200608	-0.0331645	-0.016456
GCST90200427	GCST90200609	0.00585216	0.010635
GCST90200427	GCST90200610	0.136371	0.15644
GCST90200427	GCST90200611	-0.0370828	-0.037286
GCST90200427	GCST90200612	-0.120711	-0.11104
GCST90200427	GCST90200613	-0.000369723	0.0092279
GCST90200427	GCST90200614	-0.00898323	0.017994
GCST90200427	GCST90200615	-0.0052422	-0.0037318
GCST90200427	GCST90200616	0.0180156	0.034422
GCST90200427	GCST90200617	0.160371	0.17131
GCST90200427	GCST90200618	-0.0777776	-0.074068
GCST90200427	GCST90200619	0.1015	0.1155
GCST90200427	GCST90200620	0.0638688	0.065865
GCST90200427	GCST90200621	0.257036	0.27075
GCST90200427	GCST90200622	-0.090595	-0.080557
GCST90200427	GCST90200623	0.157	0.16572
GCST90200427	GCST90200624	-0.00377782	0.012153
GCST90200427	GCST90200625	0.142563	0.15151
GCST90200427	GCST90200626	-0.0974303	-0.08172
GCST90200427	GCST90200627	0.00158152	0.011705
GCST90200427	GCST90200628	-0.074345	-0.049105
GCST90200427	GCST90200629	0.039244	0.049349
GCST90200427	GCST90200630	-0.0322616	-0.013717
GCST90200427	GCST90200631	0.000802109	0.0025279
GCST90200427	GCST90200632	-0.012418	-0.01886
GCST90200427	GCST90200633	0.00814171	0.020029
GCST90200427	GCST90200634	0.0169875	0.023996
GCST90200427	GCST90200635	-0.0810532	-0.059784
GCST90200427	GCST90200636	-0.0373469	-0.021656
GCST90200427	GCST90200637	-0.079145	-0.059925
GCST90200427	GCST90200638	-0.0169048	-0.0076857
GCST90200427	GCST90200639	0.00601478	0.014487
GCST90200427	GCST90200640	-0.0219302	-0.011783
GCST90200427	GCST90200641	-0.0360973	-0.03273
GCST90200427	GCST90200642	-0.0794024	-0.074936
GCST90200427	GCST90200643	-0.00890103	0.0071643
GCST90200427	GCST90200644	0.00176177	0.032367
GCST90200427	GCST90200645	0.0619516	0.056268
GCST90200427	GCST90200646	0.133967	0.14406
GCST90200427	GCST90200647	-0.0247942	-0.0075126
GCST90200427	GCST90200648	-0.0199861	0.00065424
GCST90200427	GCST90200649	0.10443	0.11845
GCST90200427	GCST90200650	0.031954	0.049453
GCST90200427	GCST90200651	-0.0473959	-0.025214
GCST90200427	GCST90200652	-0.0407175	-0.029263
GCST90200427	GCST90200653	-0.0534567	-0.041584
GCST90200427	GCST90200654	-0.00462398	-0.013269
GCST90200427	GCST90200655	0.0118834	0.023602
GCST90200427	GCST90200656	0.00613052	0.018663
GCST90200427	GCST90200657	0.0504715	0.055173
GCST90200427	GCST90200658	0.00861195	0.014544
GCST90200427	GCST90200659	0.0796067	0.08025
GCST90200427	GCST90200660	0.189001	0.20299
GCST90200427	GCST90200661	-0.105685	-0.095092
GCST90200427	GCST90200662	-0.128645	-0.11471
GCST90200427	GCST90200663	-0.00155594	0.012534
GCST90200427	GCST90200664	0.0113944	0.023381
GCST90200427	GCST90200665	0.0666271	0.08655
GCST90200427	GCST90200666	0.161043	0.18158
GCST90200427	GCST90200667	-0.007057	0.00017325
GCST90200427	GCST90200668	0.00225881	0.0056529
GCST90200427	GCST90200669	0.0797621	0.093941
GCST90200427	GCST90200670	0.0258476	0.025824
GCST90200427	GCST90200671	0.0957603	0.11649
GCST90200427	GCST90200672	0.0167713	0.033908
GCST90200427	GCST90200673	0.116791	0.12808
GCST90200427	GCST90200674	-0.056726	-0.038517
GCST90200427	GCST90200675	0.421024	0.42776
GCST90200427	GCST90200676	-0.00721834	0.017846
GCST90200427	GCST90200677	0.192897	0.21188
GCST90200427	GCST90200678	0.0689571	0.090866
GCST90200427	GCST90200679	0.159666	0.17569
GCST90200427	GCST90200680	-0.037703	-0.032016
GCST90200427	GCST90200681	-0.0100112	0.0071497
GCST90200427	GCST90200682	0.00994814	0.010215
GCST90200427	GCST90200683	0.160709	0.17119
GCST90200427	GCST90200684	0.0693764	0.081652
GCST90200427	GCST90200685	0.0109833	0.030733
GCST90200427	GCST90200686	-0.0585265	-0.043846
GCST90200427	GCST90200687	-0.0177489	-0.017853
GCST90200427	GCST90200688	-0.0782136	-0.051604
GCST90200427	GCST90200689	0.0286095	0.032686
GCST90200427	GCST90200690	-0.0877005	-0.068547
GCST90200427	GCST90200691	-0.0263145	-0.012367
GCST90200427	GCST90200692	0.0238641	0.039034
GCST90200427	GCST90200693	0.0915252	0.10104
GCST90200427	GCST90200694	0.0423293	0.048657
GCST90200427	GCST90200695	0.0334132	0.032989
GCST90200427	GCST90200696	0.0853977	0.090149
GCST90200427	GCST90200697	-0.0255118	-0.019809
GCST90200427	GCST90200698	-0.0142396	-0.0022867
GCST90200427	GCST90200699	0.0544226	0.05839
GCST90200427	GCST90200700	-0.14616	-0.12959
GCST90200427	GCST90200701	-0.017451	-0.03233
GCST90200427	GCST90200702	-0.00545072	-0.017724
GCST90200427	GCST90200703	0.0017928	-0.0094254
GCST90200427	GCST90200704	-0.0340965	-0.038154
GCST90200427	GCST90200705	-0.00544267	0.0042987
GCST90200427	GCST90200706	-0.0281952	-0.03838
GCST90200427	GCST90200707	-0.100623	-0.083221
GCST90200427	GCST90200708	0.0120195	0.01872
GCST90200427	GCST90200709	0.0819022	0.10673
GCST90200427	GCST90200710	0.0801869	0.089575
GCST90200427	GCST90200711	-0.0244036	-0.0030677
GCST90200428	GCST90199622	0.191344	0.1837
GCST90200428	GCST90199623	0.0246096	0.0165
GCST90200428	GCST90199624	0.0635172	0.0655
GCST90200428	GCST90199625	0.0414733	0.0498
GCST90200428	GCST90199626	0.0737586	0.0695
GCST90200428	GCST90199627	0.0151315	0.0191
GCST90200428	GCST90199628	-0.0652911	-0.0488
GCST90200428	GCST90199629	0.0133595	0.0193
GCST90200428	GCST90199630	-0.0370938	-0.035
GCST90200428	GCST90199631	0.14979	0.1532
GCST90200428	GCST90199632	-0.0411969	-0.0415
GCST90200428	GCST90199633	0.174641	0.1752
GCST90200428	GCST90199634	-0.0251629	-0.0232
GCST90200428	GCST90199635	-0.00885103	0.0072
GCST90200428	GCST90199636	-0.0643046	-0.0517
GCST90200428	GCST90199637	0.138005	0.145
GCST90200428	GCST90199638	0.02808	0.0354
GCST90200428	GCST90199639	0.073895	0.0715
GCST90200428	GCST90199640	-0.0780927	-0.0776
GCST90200428	GCST90199641	0.01907	0.0048
GCST90200428	GCST90199642	-0.0619258	-0.0443
GCST90200428	GCST90199643	0.108904	0.1122
GCST90200428	GCST90199644	0.0400678	0.0521
GCST90200428	GCST90199651	0.227049	0.2418
GCST90200428	GCST90199668	0.256914	0.268
GCST90200428	GCST90199673	0.0677258	0.0832
GCST90200428	GCST90200383	0.0135811	0.0204
GCST90200428	GCST90200384	-0.0162227	-0.0061
GCST90200428	GCST90200385	0.0116226	0.0151
GCST90200428	GCST90200386	0.0019197	0.0173
GCST90200428	GCST90200387	0.104087	0.1147
GCST90200428	GCST90200388	0.309356	0.3256
GCST90200428	GCST90200389	0.054547	0.0637
GCST90200428	GCST90200390	0.41396	0.4196
GCST90200428	GCST90200391	0.0489989	0.0586
GCST90200428	GCST90200392	0.106022	0.1088
GCST90200428	GCST90200393	0.0643187	0.0759
GCST90200428	GCST90200394	-0.00221664	0.0007
GCST90200428	GCST90200395	0.0261129	0.0174
GCST90200428	GCST90200396	0.0168131	0.0209
GCST90200428	GCST90200397	0.385836	0.3934
GCST90200428	GCST90200398	0.0992373	0.1028
GCST90200428	GCST90200399	0.0598152	0.0634
GCST90200428	GCST90200400	0.0155419	0.017
GCST90200428	GCST90200401	-0.00677085	-0.0138
GCST90200428	GCST90200402	-0.0597785	-0.0338
GCST90200428	GCST90200403	-0.041929	-0.022
GCST90200428	GCST90200404	-0.0106104	0.0012
GCST90200428	GCST90200429	-0.0087996	-0.0062
GCST90200428	GCST90200430	-0.00669686	-0.009
GCST90200428	GCST90200431	-0.0783262	-0.0849
GCST90200428	GCST90200432	0.0047809	0.0142
GCST90200428	GCST90200433	0.0539987	0.0582
GCST90200428	GCST90200434	0.135187	0.1319
GCST90200428	GCST90200435	0.00750908	0.0192
GCST90200428	GCST90200436	0.158338	0.1749
GCST90200428	GCST90200437	-0.0628521	-0.0737
GCST90200428	GCST90200438	0.181036	0.189
GCST90200428	GCST90200439	-0.0176013	-0.0178
GCST90200428	GCST90200440	-0.00339691	0.0018
GCST90200428	GCST90200441	-0.0311709	-0.0227
GCST90200428	GCST90200442	0.0167798	0.0319
GCST90200428	GCST90200443	-0.000766521	-0.0015
GCST90200428	GCST90200444	-0.0346839	-0.0183
GCST90200428	GCST90200445	0.792353	0.8029
GCST90200428	GCST90200446	0.226407	0.2314
GCST90200428	GCST90200447	-0.0222013	-0.0348
GCST90200428	GCST90200448	0.12137	0.1245
GCST90200428	GCST90200449	-0.013876	-0.0212
GCST90200428	GCST90200450	0.338633	0.3468
GCST90200428	GCST90200451	0.474698	0.4834
GCST90200428	GCST90200452	-0.00748319	-0.0042
GCST90200428	GCST90200453	-0.0377492	-0.019
GCST90200428	GCST90200454	0.043015	0.0503
GCST90200428	GCST90200455	0.0895554	0.0982
GCST90200428	GCST90200456	-0.0917852	-0.0707
GCST90200428	GCST90200457	0.534347	0.5437
GCST90200428	GCST90200458	0.0180047	0.0208
GCST90200428	GCST90200459	0.434559	0.4421
GCST90200428	GCST90200460	-0.0069769	0.0061
GCST90200428	GCST90200461	0.0449673	0.0444
GCST90200428	GCST90200462	0.0335336	0.0416
GCST90200428	GCST90200463	-0.100549	-0.0916
GCST90200428	GCST90200464	0.012966	0.009
GCST90200428	GCST90200465	-0.103073	-0.1111
GCST90200428	GCST90200466	0.0909007	0.0911
GCST90200428	GCST90200467	-0.00494834	-0.0008
GCST90200428	GCST90200468	-0.0030665	0.0038
GCST90200428	GCST90200469	0.0298586	0.0396
GCST90200428	GCST90200470	0.00136786	0.0079
GCST90200428	GCST90200471	0.0118695	0.0223
GCST90200428	GCST90200472	-0.0476815	-0.0397
GCST90200428	GCST90200473	0.0645364	0.0646
GCST90200428	GCST90200474	-0.0290438	-0.0344
GCST90200428	GCST90200475	0.00344358	0.0072
GCST90200428	GCST90200476	-0.0542137	-0.0568
GCST90200428	GCST90200477	-0.00311614	0.001
GCST90200428	GCST90200478	0.0155883	0.0143
GCST90200428	GCST90200479	0.0311847	0.0301
GCST90200428	GCST90200480	-0.0129076	-0.0054
GCST90200428	GCST90200481	-0.0645014	-0.0557
GCST90200428	GCST90200482	0.0293208	0.017
GCST90200428	GCST90200483	-0.00940211	-0.0132
GCST90200428	GCST90200484	-0.0218058	-0.0183
GCST90200428	GCST90200485	0.0100721	0.0162
GCST90200428	GCST90200486	-0.0401728	-0.0368
GCST90200428	GCST90200487	-0.0407844	-0.0272
GCST90200428	GCST90200488	-0.0496257	-0.0453
GCST90200428	GCST90200489	0.034448	0.0269
GCST90200428	GCST90200490	-0.0250044	-0.0212
GCST90200428	GCST90200491	-0.0499289	-0.0584
GCST90200428	GCST90200492	0.043658	0.0372
GCST90200428	GCST90200493	-0.0540401	-0.053
GCST90200428	GCST90200494	0.0115064	0.0152
GCST90200428	GCST90200495	0.00770166	0.0011
GCST90200428	GCST90200496	0.00974644	0.0191
GCST90200428	GCST90200497	-0.0133947	0.0046
GCST90200428	GCST90200498	0.130269	0.1458
GCST90200428	GCST90200499	0.00161281	-0.002
GCST90200428	GCST90200500	0.00565366	0.0167
GCST90200428	GCST90200501	-0.0504499	-0.056
GCST90200428	GCST90200502	0.00891389	0.0117
GCST90200428	GCST90200503	-0.01721	-0.0249
GCST90200428	GCST90200504	-0.0172358	-0.0146
GCST90200428	GCST90200505	-0.0381279	-0.0395
GCST90200428	GCST90200506	0.00301411	0.0061
GCST90200428	GCST90200507	0.0152188	0.0268
GCST90200428	GCST90200508	0.122056	0.132
GCST90200428	GCST90200509	-0.0152725	-0.0121
GCST90200428	GCST90200510	-0.0753827	-0.0726
GCST90200428	GCST90200511	-0.0198864	-0.0144
GCST90200428	GCST90200512	-0.0142304	-0.0135
GCST90200428	GCST90200513	-0.0581082	-0.0594
GCST90200428	GCST90200514	-0.0384401	-0.0323
GCST90200428	GCST90200515	0.0181336	0.0278
GCST90200428	GCST90200516	0.0120452	0.0157
GCST90200428	GCST90200517	0.0443953	0.0581
GCST90200428	GCST90200518	0.0614779	0.077
GCST90200428	GCST90200519	-0.0469302	-0.0474
GCST90200428	GCST90200520	0.0210775	0.0168
GCST90200428	GCST90200521	0.104012	0.1038
GCST90200428	GCST90200522	-0.0147877	-0.0003
GCST90200428	GCST90200523	0.0159587	0.0297
GCST90200428	GCST90200524	0.0469194	0.0459
GCST90200428	GCST90200525	0.0487663	0.0542
GCST90200428	GCST90200526	-0.0490273	-0.0505
GCST90200428	GCST90200527	0.0352496	0.0492
GCST90200428	GCST90200528	0.0177027	0.0229
GCST90200428	GCST90200529	-0.0381218	-0.0348
GCST90200428	GCST90200530	0.166361	0.1617
GCST90200428	GCST90200531	0.0304824	0.0382
GCST90200428	GCST90200532	-0.0800597	-0.0726
GCST90200428	GCST90200533	-0.0700508	-0.0638
GCST90200428	GCST90200534	-0.00217536	-0.0065
GCST90200428	GCST90200535	0.073591	0.0741
GCST90200428	GCST90200536	-0.00984833	-0.0163
GCST90200428	GCST90200537	0.0481382	0.0426
GCST90200428	GCST90200538	0.0664884	0.0696
GCST90200428	GCST90200539	-0.0552607	-0.0509
GCST90200428	GCST90200540	0.00342751	0.0176
GCST90200428	GCST90200541	-0.00901417	-0.0126
GCST90200428	GCST90200589	0.0482349	0.0415
GCST90200428	GCST90200590	0.0228249	0.0321
GCST90200428	GCST90200591	-0.0347426	-0.027
GCST90200428	GCST90200592	0.116687	0.1223
GCST90200428	GCST90200593	0.0377222	0.0483
GCST90200428	GCST90200594	-0.136533	-0.1338
GCST90200428	GCST90200595	-0.0572027	-0.0505
GCST90200428	GCST90200596	0.159237	0.1637
GCST90200428	GCST90200597	0.0485375	0.0489
GCST90200428	GCST90200598	0.0311072	0.0454
GCST90200428	GCST90200599	0.0631391	0.0681
GCST90200428	GCST90200600	-0.0613465	-0.06
GCST90200428	GCST90200601	-0.05163	-0.0313
GCST90200428	GCST90200602	0.0351066	0.0279
GCST90200428	GCST90200603	-0.000829728	0.0082
GCST90200428	GCST90200604	0.0281968	0.0409
GCST90200428	GCST90200605	-0.016131	-0.0162
GCST90200428	GCST90200606	-0.017025	-0.0175
GCST90200428	GCST90200607	-0.0850376	-0.0797
GCST90200428	GCST90200608	-0.00540656	-0.008
GCST90200428	GCST90200609	0.00393956	0.0041
GCST90200428	GCST90200610	0.0023988	0.0051
GCST90200428	GCST90200611	0.0292809	0.0337
GCST90200428	GCST90200612	0.0997849	0.0985
GCST90200428	GCST90200613	-0.170784	-0.1641
GCST90200428	GCST90200614	0.00562342	0.0023
GCST90200428	GCST90200615	0.124426	0.1388
GCST90200428	GCST90200616	-0.0692786	-0.0684
GCST90200428	GCST90200617	0.21314	0.2236
GCST90200428	GCST90200618	0.317816	0.3306
GCST90200428	GCST90200619	0.0472349	0.048
GCST90200428	GCST90200620	-0.0346181	-0.0158
GCST90200428	GCST90200621	-0.012322	-0.0083
GCST90200428	GCST90200622	-0.0293602	-0.0302
GCST90200428	GCST90200623	-0.0309874	-0.0284
GCST90200428	GCST90200624	0.0448157	0.0702
GCST90200428	GCST90200625	-0.0108361	-0.004
GCST90200428	GCST90200626	0.0178898	0.022
GCST90200428	GCST90200627	0.112375	0.1105
GCST90200428	GCST90200628	0.0715432	0.0835
GCST90200428	GCST90200629	0.0796119	0.0868
GCST90200428	GCST90200630	0.0257938	0.0382
GCST90200428	GCST90200631	0.0324465	0.0331
GCST90200428	GCST90200632	0.0305492	0.0365
GCST90200428	GCST90200633	-0.00147014	-0.0062
GCST90200428	GCST90200634	-0.064652	-0.0568
GCST90200428	GCST90200635	0.0561732	0.0579
GCST90200428	GCST90200636	0.0405722	0.0549
GCST90200428	GCST90200637	-0.0394032	-0.0442
GCST90200428	GCST90200638	0.115069	0.1213
GCST90200428	GCST90200639	0.0390164	0.03
GCST90200428	GCST90200640	0.150439	0.1565
GCST90200428	GCST90200641	-0.00574311	0.0042
GCST90200428	GCST90200642	0.029957	0.0303
GCST90200428	GCST90200643	-0.0452727	-0.0363
GCST90200428	GCST90200644	-0.0187598	-0.0064
GCST90200428	GCST90200645	-0.0169502	-0.0132
GCST90200428	GCST90200646	-0.0678584	-0.0586
GCST90200428	GCST90200647	-0.0374314	-0.0342
GCST90200428	GCST90200648	-0.0513571	-0.0352
GCST90200428	GCST90200649	-0.0048563	0.003
GCST90200428	GCST90200650	0.0180091	0.0314
GCST90200428	GCST90200651	0.038254	0.0472
GCST90200428	GCST90200652	-0.0704441	-0.0647
GCST90200428	GCST90200653	0.0616744	0.0667
GCST90200428	GCST90200654	-0.0132381	-0.0162
GCST90200428	GCST90200655	0.0225691	0.0237
GCST90200428	GCST90200656	-0.0500249	-0.0425
GCST90200428	GCST90200657	-0.00583831	0.0025
GCST90200428	GCST90200658	-0.0150922	-0.0036
GCST90200428	GCST90200659	0.0106842	0.0147
GCST90200428	GCST90200660	-0.0648911	-0.0535
GCST90200428	GCST90200661	-0.00657925	-0.011
GCST90200428	GCST90200662	-0.00120821	0.0025
GCST90200428	GCST90200663	0.0342436	0.0304
GCST90200428	GCST90200664	-8.16119e-05	-0.006
GCST90200428	GCST90200665	-0.0487159	-0.0429
GCST90200428	GCST90200666	-0.0148247	-0.0019
GCST90200428	GCST90200667	-0.0133922	-0.02
GCST90200428	GCST90200668	-0.0211792	-0.015
GCST90200428	GCST90200669	-0.0282615	-0.0083
GCST90200428	GCST90200670	0.0583014	0.0697
GCST90200428	GCST90200671	-0.0203023	-0.015
GCST90200428	GCST90200672	-0.0277265	-0.0241
GCST90200428	GCST90200673	0.0436287	0.0586
GCST90200428	GCST90200674	0.0410956	0.0551
GCST90200428	GCST90200675	-0.00649111	0.012
GCST90200428	GCST90200676	-0.0178165	-0.0119
GCST90200428	GCST90200677	-0.0309577	-0.0184
GCST90200428	GCST90200678	-0.0433748	-0.0331
GCST90200428	GCST90200679	-0.113971	-0.0929
GCST90200428	GCST90200680	0.0755774	0.0834
GCST90200428	GCST90200681	-0.00739091	0.0065
GCST90200428	GCST90200682	-0.00802185	-0.0043
GCST90200428	GCST90200683	-0.0877986	-0.0743
GCST90200428	GCST90200684	-0.0287488	-0.0005
GCST90200428	GCST90200685	-0.0363502	-0.0292
GCST90200428	GCST90200686	-0.00246863	0.018
GCST90200428	GCST90200687	0.00254283	0.0262
GCST90200428	GCST90200688	-0.00928586	0.0012
GCST90200428	GCST90200689	-0.0248765	-0.0138
GCST90200428	GCST90200690	-0.0763326	-0.0598
GCST90200428	GCST90200691	0.0113901	0.0037
GCST90200428	GCST90200692	0.0727625	0.0798
GCST90200428	GCST90200693	0.0706294	0.0587
GCST90200428	GCST90200694	0.0127657	-0.0028
GCST90200428	GCST90200695	-0.0197244	-0.0265
GCST90200428	GCST90200696	-0.0469549	-0.0331
GCST90200428	GCST90200697	-0.0486018	-0.0296
GCST90200428	GCST90200698	-0.0434884	-0.0165
GCST90200428	GCST90200699	0.00385459	0.0069
GCST90200428	GCST90200700	0.109716	0.0969
GCST90200428	GCST90200701	0.00177455	0.0232
GCST90200428	GCST90200702	0.00919488	0.0327
GCST90200428	GCST90200703	0.0238108	0.048
GCST90200428	GCST90200704	0.0116043	0.0336
GCST90200428	GCST90200705	0.0898467	0.0957
GCST90200428	GCST90200706	0.011213	0.0196
GCST90200428	GCST90200707	-0.0713295	-0.0694
GCST90200428	GCST90200708	-0.038779	-0.0279
GCST90200428	GCST90200709	-0.0177995	-0.0047
GCST90200428	GCST90200710	0.236929	0.2455
GCST90200428	GCST90200711	0.0326158	0.0386
GCST90200429	GCST90199622	0.00857434	0.0147
GCST90200429	GCST90199623	0.0320639	0.0355
GCST90200429	GCST90199624	0.0269314	0.0408
GCST90200429	GCST90199625	0.0249711	0.0227
GCST90200429	GCST90199626	0.00713288	0.0099
GCST90200429	GCST90199627	-9.23833e-07	0.0018
GCST90200429	GCST90199628	-0.0179274	-0.0055
GCST90200429	GCST90199629	0.0594569	0.0622
GCST90200429	GCST90199630	0.024909	0.0343
GCST90200429	GCST90199631	-0.0263026	-0.0214
GCST90200429	GCST90199632	0.0311524	0.0366
GCST90200429	GCST90199633	0.0379078	0.0446
GCST90200429	GCST90199634	0.0226544	0.0209
GCST90200429	GCST90199635	0.0120408	0.028
GCST90200429	GCST90199636	0.0764052	0.0911
GCST90200429	GCST90199637	0.0420513	0.0541
GCST90200429	GCST90199638	0.00195575	0.0109
GCST90200429	GCST90199639	0.0589647	0.0725
GCST90200429	GCST90199640	0.0553447	0.0553
GCST90200429	GCST90199641	0.104964	0.1154
GCST90200429	GCST90199642	0.0496189	0.0488
GCST90200429	GCST90199643	0.0201529	0.0118
GCST90200429	GCST90199644	0.0537441	0.0583
GCST90200429	GCST90199651	-0.0145027	-0.0137
GCST90200429	GCST90199668	0.0427669	0.0416
GCST90200429	GCST90199673	-0.0334614	-0.0253
GCST90200429	GCST90200430	-0.0315361	-0.0193
GCST90200429	GCST90200431	-0.00774224	-0.009
GCST90200429	GCST90200432	-0.014733	-0.0217
GCST90200429	GCST90200433	0.119617	0.1266
GCST90200429	GCST90200434	0.0575312	0.0574
GCST90200429	GCST90200435	0.032851	0.0378
GCST90200429	GCST90200436	0.00570376	0.023
GCST90200429	GCST90200437	0.0393091	0.0452
GCST90200429	GCST90200438	-0.0694492	-0.0741
GCST90200429	GCST90200439	0.0144268	0.0129
GCST90200429	GCST90200440	0.0359935	0.0268
GCST90200429	GCST90200441	-0.0587245	-0.0684
GCST90200429	GCST90200442	-0.0294157	-0.0302
GCST90200429	GCST90200443	0.209695	0.2176
GCST90200429	GCST90200444	-0.00208303	0.0024
GCST90200429	GCST90200445	0.0239564	0.021
GCST90200429	GCST90200446	0.00222321	0.0186
GCST90200429	GCST90200447	0.0671948	0.0719
GCST90200429	GCST90200448	-0.0124479	-0.0038
GCST90200429	GCST90200449	0.0458974	0.0572
GCST90200429	GCST90200450	-0.00375024	-0.0068
GCST90200429	GCST90200451	-0.0312923	-0.0226
GCST90200429	GCST90200452	0.0121629	0.002
GCST90200429	GCST90200453	0.0225738	0.0129
GCST90200429	GCST90200454	0.071388	0.0842
GCST90200429	GCST90200455	0.0165409	0.0355
GCST90200429	GCST90200456	-0.0176014	0.0093
GCST90200429	GCST90200457	-0.025236	-0.0167
GCST90200429	GCST90200458	0.0199465	0.0292
GCST90200429	GCST90200459	-0.0335789	-0.0269
GCST90200429	GCST90200460	-0.0132995	-0.0048
GCST90200429	GCST90200461	0.0196552	0.0305
GCST90200429	GCST90200462	0.00788485	0.0133
GCST90200429	GCST90200463	0.0536425	0.0551
GCST90200429	GCST90200464	0.0591645	0.0614
GCST90200429	GCST90200465	0.0913274	0.086
GCST90200429	GCST90200466	-0.0181377	-0.0026
GCST90200429	GCST90200467	0.0208805	0.0323
GCST90200429	GCST90200468	0.0601077	0.0603
GCST90200429	GCST90200469	0.0198211	0.0248
GCST90200429	GCST90200470	0.0363626	0.0489
GCST90200429	GCST90200471	-0.0539221	-0.0522
GCST90200429	GCST90200472	0.00289603	0.017
GCST90200429	GCST90200473	0.0634493	0.072
GCST90200429	GCST90200474	0.0258788	0.0364
GCST90200429	GCST90200475	0.0636399	0.0692
GCST90200429	GCST90200476	0.0060981	0.0145
GCST90200429	GCST90200477	0.0804454	0.0772
GCST90200429	GCST90200478	0.0529455	0.0543
GCST90200429	GCST90200479	0.0391957	0.0463
GCST90200429	GCST90200480	0.0482182	0.0549
GCST90200429	GCST90200481	0.0847563	0.0973
GCST90200429	GCST90200482	0.0786763	0.0794
GCST90200429	GCST90200483	0.0182547	0.0262
GCST90200429	GCST90200484	0.00634732	0.0235
GCST90200429	GCST90200485	0.101781	0.1127
GCST90200429	GCST90200486	0.0185832	0.0292
GCST90200429	GCST90200487	-0.00256549	0.0036
GCST90200429	GCST90200488	0.0911784	0.1029
GCST90200429	GCST90200489	0.0497434	0.0507
GCST90200429	GCST90200490	0.114	0.1167
GCST90200429	GCST90200491	0.0977394	0.1115
GCST90200429	GCST90200492	0.0626265	0.0687
GCST90200429	GCST90200493	0.00941995	0.0157
GCST90200429	GCST90200494	0.0500489	0.0606
GCST90200429	GCST90200495	-0.0253439	-0.0278
GCST90200429	GCST90200496	0.044527	0.0431
GCST90200429	GCST90200497	-0.00335514	0.0118
GCST90200429	GCST90200498	0.0286887	0.0358
GCST90200429	GCST90200499	0.0449391	0.0402
GCST90200429	GCST90200500	0.0269702	0.0447
GCST90200429	GCST90200501	0.00275496	0.01
GCST90200429	GCST90200502	0.017217	0.0239
GCST90200429	GCST90200503	0.060416	0.0619
GCST90200429	GCST90200504	0.00280802	0.0128
GCST90200429	GCST90200505	0.0142161	0.0165
GCST90200429	GCST90200506	0.00810326	0.0139
GCST90200429	GCST90200507	0.0580748	0.0667
GCST90200429	GCST90200508	0.0263142	0.0372
GCST90200429	GCST90200509	0.0100261	0.011
GCST90200429	GCST90200510	0.0592709	0.0687
GCST90200429	GCST90200511	0.0232893	0.0234
GCST90200429	GCST90200512	0.0603283	0.0648
GCST90200429	GCST90200513	0.0856202	0.0871
GCST90200429	GCST90200514	-0.0152416	-0.0066
GCST90200429	GCST90200515	0.0292806	0.0321
GCST90200429	GCST90200516	0.0270136	0.0223
GCST90200429	GCST90200517	0.0394041	0.048
GCST90200429	GCST90200518	0.0206763	0.0165
GCST90200429	GCST90200519	0.0264713	0.0253
GCST90200429	GCST90200520	0.025422	0.0281
GCST90200429	GCST90200521	0.045887	0.0511
GCST90200429	GCST90200522	0.0681452	0.0627
GCST90200429	GCST90200523	-0.0151382	0.0039
GCST90200429	GCST90200524	0.0459784	0.0432
GCST90200429	GCST90200525	0.0259073	0.0222
GCST90200429	GCST90200526	0.054585	0.0608
GCST90200429	GCST90200527	0.0223768	0.0305
GCST90200429	GCST90200528	0.00491288	-0.0083
GCST90200429	GCST90200589	0.0340121	0.0402
GCST90200429	GCST90200590	0.0375495	0.0437
GCST90200429	GCST90200591	0.00972439	0.0225
GCST90200429	GCST90200592	0.00838632	0.0113
GCST90200429	GCST90200593	0.0232445	0.0219
GCST90200429	GCST90200594	0.0409289	0.0455
GCST90200429	GCST90200595	-0.0437438	-0.0392
GCST90200429	GCST90200596	0.0292989	0.0271
GCST90200429	GCST90200597	-0.0162062	0.0003
GCST90200429	GCST90200598	0.0108062	0.0173
GCST90200429	GCST90200599	0.0397309	0.0506
GCST90200429	GCST90200600	0.00784949	0.0169
GCST90200429	GCST90200601	0.0251057	0.0444
GCST90200429	GCST90200602	0.0104686	0.0202
GCST90200429	GCST90200603	0.0533434	0.0613
GCST90200429	GCST90200604	-0.0491034	-0.035
GCST90200429	GCST90200605	0.0101025	0.0097
GCST90200429	GCST90200606	0.085306	0.0927
GCST90200429	GCST90200607	0.05593	0.0684
GCST90200429	GCST90200608	0.0992573	0.1032
GCST90200429	GCST90200609	-0.00135478	-0.0025
GCST90200429	GCST90200610	0.0493165	0.067
GCST90200429	GCST90200611	-0.0564885	-0.0264
GCST90200429	GCST90200612	0.0194745	0.0123
GCST90200429	GCST90200613	0.0520313	0.0614
GCST90200429	GCST90200614	0.0415426	0.0449
GCST90200429	GCST90200615	-0.0450747	-0.0333
GCST90200429	GCST90200616	0.0936516	0.0974
GCST90200429	GCST90200617	0.0082311	0.0123
GCST90200429	GCST90200618	-0.0284503	-0.0253
GCST90200429	GCST90200619	-0.0209956	-0.0124
GCST90200429	GCST90200620	0.0187896	0.0188
GCST90200429	GCST90200621	0.0460921	0.0498
GCST90200429	GCST90200622	0.0194072	0.0307
GCST90200429	GCST90200623	-0.0178837	-0.0204
GCST90200429	GCST90200624	0.0161887	0.0277
GCST90200429	GCST90200625	0.0317181	0.0286
GCST90200429	GCST90200626	0.0417749	0.0444
GCST90200429	GCST90200627	0.0408454	0.0405
GCST90200429	GCST90200628	0.0319663	0.0581
GCST90200429	GCST90200629	0.0595649	0.0681
GCST90200429	GCST90200630	0.00410611	0.007
GCST90200429	GCST90200631	-0.0563369	-0.0366
GCST90200429	GCST90200632	-0.0330752	-0.0204
GCST90200429	GCST90200633	0.0713392	0.0821
GCST90200429	GCST90200634	0.051071	0.0748
GCST90200429	GCST90200635	0.0339411	0.0352
GCST90200429	GCST90200636	0.0142017	0.0264
GCST90200429	GCST90200637	0.0685129	0.0817
GCST90200429	GCST90200638	0.0204719	0.0389
GCST90200429	GCST90200639	-0.00523855	0.0034
GCST90200429	GCST90200640	0.00227291	0.0056
GCST90200429	GCST90200641	-0.0489238	-0.0176
GCST90200429	GCST90200642	0.0132884	0.0029
GCST90200429	GCST90200643	0.0139035	0.0185
GCST90200429	GCST90200644	0.0953038	0.1114
GCST90200429	GCST90200645	0.00680522	0.0016
GCST90200429	GCST90200646	0.0794918	0.088
GCST90200429	GCST90200647	0.0754952	0.0879
GCST90200429	GCST90200648	-0.00155546	-0.0003
GCST90200429	GCST90200649	0.0691908	0.0863
GCST90200429	GCST90200650	0.0344364	0.0453
GCST90200429	GCST90200651	0.0460354	0.0471
GCST90200429	GCST90200652	0.0530399	0.0641
GCST90200429	GCST90200653	0.0894065	0.0983
GCST90200429	GCST90200654	0.00451949	0.0041
GCST90200429	GCST90200655	-0.045397	-0.0536
GCST90200429	GCST90200656	0.0740741	0.0969
GCST90200429	GCST90200657	0.00341387	0.0077
GCST90200429	GCST90200658	-0.0197778	-0.0259
GCST90200429	GCST90200659	0.0234576	0.0307
GCST90200429	GCST90200660	0.0137053	0.0205
GCST90200429	GCST90200661	0.0625291	0.0766
GCST90200429	GCST90200662	0.0480277	0.0599
GCST90200429	GCST90200663	0.0808839	0.0823
GCST90200429	GCST90200664	0.0604189	0.062
GCST90200429	GCST90200665	0.0356335	0.0356
GCST90200429	GCST90200666	0.00714417	0.0173
GCST90200429	GCST90200667	0.00970251	0.0067
GCST90200429	GCST90200668	0.0407288	0.0408
GCST90200429	GCST90200669	0.047617	0.0536
GCST90200429	GCST90200670	0.0109431	0.0218
GCST90200429	GCST90200671	0.0306923	0.0405
GCST90200429	GCST90200672	0.0631782	0.074
GCST90200429	GCST90200673	0.0411163	0.0516
GCST90200429	GCST90200674	0.0231421	0.0267
GCST90200429	GCST90200675	0.0507085	0.0593
GCST90200429	GCST90200676	0.0462674	0.0562
GCST90200429	GCST90200677	0.0595393	0.0771
GCST90200429	GCST90200678	0.022698	0.0237
GCST90200429	GCST90200679	0.0309998	0.0408
GCST90200429	GCST90200680	0.00113148	0.0142
GCST90200429	GCST90200681	0.10595	0.1164
GCST90200429	GCST90200682	0.047196	0.0405
GCST90200429	GCST90200683	0.0149961	0.0181
GCST90200429	GCST90200684	0.0323493	0.0569
GCST90200429	GCST90200685	-0.0370835	-0.024
GCST90200429	GCST90200686	-0.0419404	-0.0425
GCST90200429	GCST90200687	-0.0042023	-0.0035
GCST90200429	GCST90200688	0.0348551	0.0473
GCST90200429	GCST90200689	0.000415223	0.0069
GCST90200429	GCST90200690	0.0258084	0.048
GCST90200429	GCST90200691	0.0418007	0.0529
GCST90200429	GCST90200692	-0.0640698	-0.0416
GCST90200429	GCST90200693	0.0341714	0.0378
GCST90200429	GCST90200694	0.164859	0.1627
GCST90200429	GCST90200695	0.0181377	0.0204
GCST90200429	GCST90200696	0.0289097	0.0351
GCST90200429	GCST90200697	0.0259577	0.0384
GCST90200429	GCST90200698	-0.00713187	0.0071
GCST90200429	GCST90200699	-0.00590322	0.006
GCST90200429	GCST90200700	-4.17435e-05	0.0022
GCST90200429	GCST90200701	-0.0675406	-0.0612
GCST90200429	GCST90200702	-0.0615033	-0.0551
GCST90200429	GCST90200703	-0.0658326	-0.0564
GCST90200429	GCST90200704	-0.0287126	-0.0234
GCST90200429	GCST90200705	0.0426859	0.0569
GCST90200429	GCST90200706	-0.0413534	-0.0413
GCST90200429	GCST90200707	0.0318537	0.0287
GCST90200429	GCST90200708	0.0219385	0.0298
GCST90200429	GCST90200709	0.0197686	0.0208
GCST90200429	GCST90200710	0.0347026	0.051
GCST90200429	GCST90200711	0.0700043	0.0989
GCST90200430	GCST90199622	-0.0388592	-0.0441
GCST90200430	GCST90199623	-0.0262751	-0.0143
GCST90200430	GCST90199624	-0.0768701	-0.0765
GCST90200430	GCST90199625	0.0384468	0.0455
GCST90200430	GCST90199626	-0.0234643	-0.011
GCST90200430	GCST90199627	-0.0404516	-0.0265
GCST90200430	GCST90199628	-0.0570588	-0.0421
GCST90200430	GCST90199629	-0.119502	-0.093
GCST90200430	GCST90199630	-0.0304421	-0.0205
GCST90200430	GCST90199631	0.152525	0.1557
GCST90200430	GCST90199632	-0.0213118	-0.0083
GCST90200430	GCST90199633	0.0558331	0.0571
GCST90200430	GCST90199634	0.0826672	0.0885
GCST90200430	GCST90199635	-0.128516	-0.1063
GCST90200430	GCST90199636	0.0443197	0.0469
GCST90200430	GCST90199637	0.0573801	0.0692
GCST90200430	GCST90199638	0.0665318	0.0789
GCST90200430	GCST90199639	-0.048463	-0.0255
GCST90200430	GCST90199640	0.0176201	0.0231
GCST90200430	GCST90199641	0.0615911	0.0552
GCST90200430	GCST90199642	0.265822	0.2738
GCST90200430	GCST90199643	0.100602	0.0985
GCST90200430	GCST90199644	0.00551372	0.0241
GCST90200430	GCST90199651	-0.144009	-0.1101
GCST90200430	GCST90199668	-0.00820023	-0.0017
GCST90200430	GCST90199673	-0.0346509	-0.0124
GCST90200430	GCST90200431	0.380985	0.3864
GCST90200430	GCST90200432	-0.0750998	-0.0728
GCST90200430	GCST90200433	-0.0677992	-0.0439
GCST90200430	GCST90200434	-0.014321	-0.0034
GCST90200430	GCST90200435	0.0624139	0.0716
GCST90200430	GCST90200436	0.0418719	0.0503
GCST90200430	GCST90200437	0.213644	0.2195
GCST90200430	GCST90200438	0.136919	0.1425
GCST90200430	GCST90200439	0.0472823	0.0551
GCST90200430	GCST90200440	0.281692	0.2911
GCST90200430	GCST90200441	-0.00968503	-0.0045
GCST90200430	GCST90200442	0.0596533	0.0653
GCST90200430	GCST90200443	0.00220566	0.0137
GCST90200430	GCST90200444	0.102111	0.1186
GCST90200430	GCST90200445	0.0486093	0.0487
GCST90200430	GCST90200446	-0.00734701	0.0125
GCST90200430	GCST90200447	0.0686885	0.0785
GCST90200430	GCST90200448	0.146088	0.1383
GCST90200430	GCST90200449	0.101208	0.1171
GCST90200430	GCST90200450	0.0341707	0.0443
GCST90200430	GCST90200451	-0.0395633	-0.0207
GCST90200430	GCST90200452	-0.0765087	-0.0587
GCST90200430	GCST90200453	0.0503259	0.0575
GCST90200430	GCST90200454	-0.0318723	-0.0194
GCST90200430	GCST90200455	0.325474	0.3418
GCST90200430	GCST90200456	0.0730502	0.0791
GCST90200430	GCST90200457	-0.018696	-0.012
GCST90200430	GCST90200458	-0.149366	-0.1279
GCST90200430	GCST90200459	-0.0107923	0.0008
GCST90200430	GCST90200460	0.0390824	0.0332
GCST90200430	GCST90200461	0.137938	0.1446
GCST90200430	GCST90200462	-0.111848	-0.1018
GCST90200430	GCST90200463	0.062682	0.0671
GCST90200430	GCST90200464	-0.0589079	-0.0528
GCST90200430	GCST90200465	-0.00259347	0.0056
GCST90200430	GCST90200466	0.0561257	0.0603
GCST90200430	GCST90200467	-0.00343847	-0.002
GCST90200430	GCST90200468	-0.0893205	-0.0801
GCST90200430	GCST90200469	-0.0971811	-0.0909
GCST90200430	GCST90200470	0.029849	0.0335
GCST90200430	GCST90200471	0.0166181	0.0224
GCST90200430	GCST90200472	-0.0844203	-0.0762
GCST90200430	GCST90200473	-0.0333109	-0.0083
GCST90200430	GCST90200474	0.0997866	0.0938
GCST90200430	GCST90200475	-0.0804771	-0.0639
GCST90200430	GCST90200476	-0.0691267	-0.0627
GCST90200430	GCST90200477	0.0521471	0.0593
GCST90200430	GCST90200478	0.0655023	0.0622
GCST90200430	GCST90200479	-0.0838161	-0.0697
GCST90200430	GCST90200480	-0.0219797	-0.0153
GCST90200430	GCST90200481	0.0417643	0.0473
GCST90200430	GCST90200482	0.0037411	0.0205
GCST90200430	GCST90200483	-0.157987	-0.1509
GCST90200430	GCST90200484	-0.0841662	-0.0758
GCST90200430	GCST90200485	0.0172655	0.0251
GCST90200430	GCST90200486	-0.0214902	-0.0174
GCST90200430	GCST90200487	0.0915694	0.0849
GCST90200430	GCST90200488	0.0998588	0.0967
GCST90200430	GCST90200489	0.0796821	0.0745
GCST90200430	GCST90200490	0.0827605	0.0936
GCST90200430	GCST90200491	0.00627214	0.0065
GCST90200430	GCST90200492	0.0246085	0.0317
GCST90200430	GCST90200493	-0.0325972	-0.0307
GCST90200430	GCST90200494	0.0199661	0.0269
GCST90200430	GCST90200495	-0.0431302	-0.0501
GCST90200430	GCST90200496	0.0451755	0.0577
GCST90200430	GCST90200497	-0.0125085	0.0037
GCST90200430	GCST90200498	-0.0151746	0.0026
GCST90200430	GCST90200499	0.0433193	0.0434
GCST90200430	GCST90200500	-0.0597392	-0.049
GCST90200430	GCST90200501	0.0153586	0.0162
GCST90200430	GCST90200502	-0.0808807	-0.0664
GCST90200430	GCST90200503	-0.0377474	-0.0405
GCST90200430	GCST90200504	0.00670195	0.0092
GCST90200430	GCST90200505	0.00262348	-0.0074
GCST90200430	GCST90200506	0.00744875	0.0135
GCST90200430	GCST90200507	-0.00617385	0.0088
GCST90200430	GCST90200508	-0.0168547	-0.0002
GCST90200430	GCST90200509	-0.0802739	-0.0695
GCST90200430	GCST90200510	0.0194028	0.04
GCST90200430	GCST90200511	-0.0473537	-0.038
GCST90200430	GCST90200512	0.199624	0.2074
GCST90200430	GCST90200513	-0.015811	0.0063
GCST90200430	GCST90200514	0.0148136	0.0066
GCST90200430	GCST90200515	0.00512751	0.0136
GCST90200430	GCST90200516	-0.0384293	-0.0237
GCST90200430	GCST90200517	-0.0161906	0.0003
GCST90200430	GCST90200518	-0.0423348	-0.0321
GCST90200430	GCST90200519	0.00379837	0.007
GCST90200430	GCST90200520	0.0352061	0.0467
GCST90200430	GCST90200521	-0.0393386	-0.0252
GCST90200430	GCST90200522	0.0225256	0.0368
GCST90200430	GCST90200523	0.053108	0.0592
GCST90200430	GCST90200524	0.0377632	0.0539
GCST90200430	GCST90200525	0.0524404	0.051
GCST90200430	GCST90200526	0.520622	0.5137
GCST90200430	GCST90200527	-0.0738127	-0.0521
GCST90200430	GCST90200528	0.0200713	0.0255
GCST90200430	GCST90200589	-0.0790335	-0.0709
GCST90200430	GCST90200590	0.0718925	0.083
GCST90200430	GCST90200591	-0.00541853	0.0085
GCST90200430	GCST90200592	-0.09331	-0.0661
GCST90200430	GCST90200593	-0.0410981	-0.0414
GCST90200430	GCST90200594	0.133844	0.1377
GCST90200430	GCST90200595	-0.0280285	-0.0163
GCST90200430	GCST90200596	-0.003647	0.0071
GCST90200430	GCST90200597	0.0876842	0.0933
GCST90200430	GCST90200598	0.0129551	0.016
GCST90200430	GCST90200599	-0.16026	-0.1331
GCST90200430	GCST90200600	0.00755078	0.0171
GCST90200430	GCST90200601	0.107577	0.1218
GCST90200430	GCST90200602	0.137487	0.1241
GCST90200430	GCST90200603	0.0687411	0.0693
GCST90200430	GCST90200604	0.0661301	0.0651
GCST90200430	GCST90200605	0.0266737	0.0215
GCST90200430	GCST90200606	-0.0659886	-0.0525
GCST90200430	GCST90200607	-0.0669062	-0.0544
GCST90200430	GCST90200608	-0.0429186	-0.0279
GCST90200430	GCST90200609	0.0384147	0.0467
GCST90200430	GCST90200610	0.0688631	0.0722
GCST90200430	GCST90200611	0.0411496	0.0447
GCST90200430	GCST90200612	-0.000724753	0.0092
GCST90200430	GCST90200613	0.0278097	0.0382
GCST90200430	GCST90200614	-0.08068	-0.059
GCST90200430	GCST90200615	-0.121113	-0.1115
GCST90200430	GCST90200616	-0.0184574	-0.0003
GCST90200430	GCST90200617	-0.0662047	-0.0594
GCST90200430	GCST90200618	-0.128503	-0.0946
GCST90200430	GCST90200619	0.589002	0.588
GCST90200430	GCST90200620	0.0631248	0.077
GCST90200430	GCST90200621	-0.037744	-0.0164
GCST90200430	GCST90200622	-0.0536585	-0.0612
GCST90200430	GCST90200623	0.0353951	0.0418
GCST90200430	GCST90200624	0.0121555	0.0426
GCST90200430	GCST90200625	-0.0922466	-0.066
GCST90200430	GCST90200626	0.015966	0.0323
GCST90200430	GCST90200627	-0.0299537	-0.0217
GCST90200430	GCST90200628	-0.129336	-0.1074
GCST90200430	GCST90200629	0.113469	0.1146
GCST90200430	GCST90200630	0.0166619	0.04
GCST90200430	GCST90200631	0.0292177	0.0409
GCST90200430	GCST90200632	-0.00509737	0.014
GCST90200430	GCST90200633	0.104134	0.1122
GCST90200430	GCST90200634	0.0855628	0.0929
GCST90200430	GCST90200635	-0.0140034	-0.0007
GCST90200430	GCST90200636	0.0283241	0.0322
GCST90200430	GCST90200637	-0.00826456	-0.0079
GCST90200430	GCST90200638	0.000404701	0.0145
GCST90200430	GCST90200639	-0.0297399	-0.0332
GCST90200430	GCST90200640	0.0337082	0.0293
GCST90200430	GCST90200641	0.038709	0.0439
GCST90200430	GCST90200642	-0.028631	-0.012
GCST90200430	GCST90200643	0.0681848	0.0585
GCST90200430	GCST90200644	0.160144	0.172
GCST90200430	GCST90200645	0.0334199	0.0343
GCST90200430	GCST90200646	0.111816	0.1101
GCST90200430	GCST90200647	-0.0762897	-0.0602
GCST90200430	GCST90200648	0.0322316	0.0358
GCST90200430	GCST90200649	0.0663821	0.0753
GCST90200430	GCST90200650	0.13181	0.1454
GCST90200430	GCST90200651	0.00320224	0.014
GCST90200430	GCST90200652	0.0528509	0.0642
GCST90200430	GCST90200653	0.00314904	0.0105
GCST90200430	GCST90200654	-0.0216966	-0.0203
GCST90200430	GCST90200655	-0.155058	-0.1458
GCST90200430	GCST90200656	0.0742289	0.0764
GCST90200430	GCST90200657	-0.0349802	-0.0121
GCST90200430	GCST90200658	-0.0356341	-0.0092
GCST90200430	GCST90200659	-0.0539091	-0.0354
GCST90200430	GCST90200660	-0.0462144	-0.0395
GCST90200430	GCST90200661	0.0319221	0.035
GCST90200430	GCST90200662	-0.0138776	-0.0117
GCST90200430	GCST90200663	-0.032622	-0.0255
GCST90200430	GCST90200664	-0.00664395	0.0137
GCST90200430	GCST90200665	0.0801584	0.0899
GCST90200430	GCST90200666	0.70432	0.6998
GCST90200430	GCST90200667	-0.0574697	-0.0536
GCST90200430	GCST90200668	-0.0628986	-0.0621
GCST90200430	GCST90200669	0.035254	0.0535
GCST90200430	GCST90200670	-0.0472799	-0.0388
GCST90200430	GCST90200671	0.128792	0.1325
GCST90200430	GCST90200672	0.0296747	0.0403
GCST90200430	GCST90200673	0.183449	0.1893
GCST90200430	GCST90200674	-0.0159295	-0.0099
GCST90200430	GCST90200675	0.0609799	0.0789
GCST90200430	GCST90200676	0.0103141	0.0372
GCST90200430	GCST90200677	0.0929758	0.1168
GCST90200430	GCST90200678	-0.0207978	0.0001
GCST90200430	GCST90200679	-0.11466	-0.083
GCST90200430	GCST90200680	-0.0294135	-0.0173
GCST90200430	GCST90200681	0.110192	0.1194
GCST90200430	GCST90200682	0.0196233	0.0182
GCST90200430	GCST90200683	-0.00650901	0.0062
GCST90200430	GCST90200684	-0.0225561	0.0015
GCST90200430	GCST90200685	0.0714134	0.0915
GCST90200430	GCST90200686	-0.0733983	-0.0586
GCST90200430	GCST90200687	-0.0819359	-0.0587
GCST90200430	GCST90200688	0.00222068	0.0089
GCST90200430	GCST90200689	0.00157172	0.0216
GCST90200430	GCST90200690	-0.0255426	-0.0017
GCST90200430	GCST90200691	-0.0592217	-0.0585
GCST90200430	GCST90200692	0.102296	0.1164
GCST90200430	GCST90200693	0.0899088	0.0921
GCST90200430	GCST90200694	-0.119207	-0.0982
GCST90200430	GCST90200695	-0.100119	-0.082
GCST90200430	GCST90200696	-0.0148179	-0.0002
GCST90200430	GCST90200697	-0.0236772	-0.0033
GCST90200430	GCST90200698	-0.0377801	-0.0105
GCST90200430	GCST90200699	0.0272101	0.0438
GCST90200430	GCST90200700	-0.00401867	-0.0007
GCST90200430	GCST90200701	-0.0638648	-0.0389
GCST90200430	GCST90200702	-0.0658855	-0.0382
GCST90200430	GCST90200703	-0.0619546	-0.037
GCST90200430	GCST90200704	-0.1051	-0.0751
GCST90200430	GCST90200705	0.0703464	0.0877
GCST90200430	GCST90200706	-0.0773107	-0.0496
GCST90200430	GCST90200707	-0.130724	-0.1123
GCST90200430	GCST90200708	0.0591877	0.0857
GCST90200430	GCST90200709	0.00275696	0.0112
GCST90200430	GCST90200710	-0.0799662	-0.0771
GCST90200430	GCST90200711	-0.0775639	-0.043
GCST90200431	GCST90199622	0.0308437	0.022029
GCST90200431	GCST90199623	0.0322895	0.034637
GCST90200431	GCST90199624	-0.0732527	-0.072398
GCST90200431	GCST90199625	0.280719	0.29086
GCST90200431	GCST90199626	-0.0249591	-0.014512
GCST90200431	GCST90199627	0.0520007	0.05422
GCST90200431	GCST90199628	-0.0116767	0.0066873
GCST90200431	GCST90199629	-4.1075e-05	0.0045166
GCST90200431	GCST90199630	-0.00631651	-0.0018495
GCST90200431	GCST90199631	0.114153	0.11985
GCST90200431	GCST90199632	0.0679573	0.06821
GCST90200431	GCST90199633	-0.018477	-0.0066504
GCST90200431	GCST90199634	0.105132	0.10972
GCST90200431	GCST90199635	-0.069715	-0.047971
GCST90200431	GCST90199636	0.235057	0.24381
GCST90200431	GCST90199637	0.092894	0.11281
GCST90200431	GCST90199638	0.234868	0.24755
GCST90200431	GCST90199639	-0.0478611	-0.035958
GCST90200431	GCST90199640	0.154403	0.16341
GCST90200431	GCST90199641	-0.0133646	-0.015422
GCST90200431	GCST90199642	0.199365	0.21547
GCST90200431	GCST90199643	0.10265	0.11866
GCST90200431	GCST90199644	-0.0767244	-0.061166
GCST90200431	GCST90199651	-0.185137	-0.17549
GCST90200431	GCST90199668	-0.134509	-0.1228
GCST90200431	GCST90199673	-0.0536645	-0.034104
GCST90200431	GCST90200432	0.24571	0.25871
GCST90200431	GCST90200433	0.00674568	0.019874
GCST90200431	GCST90200434	0.0322453	0.044641
GCST90200431	GCST90200435	-0.131212	-0.10953
GCST90200431	GCST90200436	-0.0499673	-0.040721
GCST90200431	GCST90200437	0.221472	0.21739
GCST90200431	GCST90200438	-0.0552079	-0.060366
GCST90200431	GCST90200439	0.232536	0.24
GCST90200431	GCST90200440	0.184799	0.20711
GCST90200431	GCST90200441	0.324993	0.33829
GCST90200431	GCST90200442	0.248648	0.26101
GCST90200431	GCST90200443	0.00227659	0.0093038
GCST90200431	GCST90200444	0.0106848	0.016485
GCST90200431	GCST90200445	0.0453035	0.044189
GCST90200431	GCST90200446	-0.174378	-0.16144
GCST90200431	GCST90200447	0.089314	0.094814
GCST90200431	GCST90200448	0.053087	0.043542
GCST90200431	GCST90200449	0.131909	0.14947
GCST90200431	GCST90200450	-0.0132092	-0.015445
GCST90200431	GCST90200451	-0.269911	-0.27353
GCST90200431	GCST90200452	0.261183	0.27716
GCST90200431	GCST90200453	0.0600992	0.060901
GCST90200431	GCST90200454	-0.0102986	0.004401
GCST90200431	GCST90200455	0.0949156	0.10875
GCST90200431	GCST90200456	0.0653393	0.074165
GCST90200431	GCST90200457	-0.209471	-0.21614
GCST90200431	GCST90200458	-0.0329817	-0.016654
GCST90200431	GCST90200459	-0.250091	-0.25281
GCST90200431	GCST90200460	0.0389123	0.037653
GCST90200431	GCST90200461	0.093792	0.097932
GCST90200431	GCST90200462	-0.0821044	-0.063652
GCST90200431	GCST90200463	0.0473313	0.066871
GCST90200431	GCST90200464	-0.0196007	-0.021322
GCST90200431	GCST90200465	0.124965	0.12273
GCST90200431	GCST90200466	-0.0170115	-0.0090917
GCST90200431	GCST90200467	0.0134358	0.0075123
GCST90200431	GCST90200468	-0.0410694	-0.048283
GCST90200431	GCST90200469	-0.0550741	-0.0388
GCST90200431	GCST90200470	0.0391599	0.042517
GCST90200431	GCST90200471	0.0288656	0.036984
GCST90200431	GCST90200472	-0.0428541	-0.039753
GCST90200431	GCST90200473	-0.00326236	0.0096281
GCST90200431	GCST90200474	0.105895	0.11072
GCST90200431	GCST90200475	-0.043646	-0.045602
GCST90200431	GCST90200476	-0.0245919	-0.022628
GCST90200431	GCST90200477	-0.00862639	0.012775
GCST90200431	GCST90200478	0.0945632	0.11026
GCST90200431	GCST90200479	-0.0277113	-0.017704
GCST90200431	GCST90200480	0.0668186	0.078658
GCST90200431	GCST90200481	-0.0609032	-0.039086
GCST90200431	GCST90200482	0.0521683	0.06475
GCST90200431	GCST90200483	-0.0946795	-0.087485
GCST90200431	GCST90200484	-0.00337625	0.0087874
GCST90200431	GCST90200485	0.11094	0.12717
GCST90200431	GCST90200486	-0.00776176	0.005673
GCST90200431	GCST90200487	0.0892733	0.0916
GCST90200431	GCST90200488	0.0957123	0.1097
GCST90200431	GCST90200489	0.120547	0.12807
GCST90200431	GCST90200490	0.0452888	0.054087
GCST90200431	GCST90200491	-0.00351122	-0.0037904
GCST90200431	GCST90200492	0.0871899	0.093081
GCST90200431	GCST90200493	-0.00339855	0.00061761
GCST90200431	GCST90200494	0.088085	0.10153
GCST90200431	GCST90200495	0.289921	0.28689
GCST90200431	GCST90200496	0.119802	0.14229
GCST90200431	GCST90200497	0.0130892	0.030793
GCST90200431	GCST90200498	-0.0165992	-0.010701
GCST90200431	GCST90200499	0.0963522	0.09757
GCST90200431	GCST90200500	-0.0845338	-0.066562
GCST90200431	GCST90200501	0.0925359	0.104
GCST90200431	GCST90200502	-0.0278897	-0.015713
GCST90200431	GCST90200503	0.00790423	0.018407
GCST90200431	GCST90200504	-0.0146339	-0.0086161
GCST90200431	GCST90200505	0.091948	0.090702
GCST90200431	GCST90200506	0.0403909	0.050535
GCST90200431	GCST90200507	0.0143944	0.03274
GCST90200431	GCST90200508	-0.0205918	-0.0091542
GCST90200431	GCST90200509	-0.0154991	-0.014733
GCST90200431	GCST90200510	0.0923551	0.10455
GCST90200431	GCST90200511	0.0317	0.049411
GCST90200431	GCST90200512	0.164496	0.19042
GCST90200431	GCST90200513	0.0486917	0.047995
GCST90200431	GCST90200514	0.018278	0.028923
GCST90200431	GCST90200515	-0.0256818	-0.014571
GCST90200431	GCST90200516	-0.0337415	-0.01756
GCST90200431	GCST90200517	-0.00786322	0.0053141
GCST90200431	GCST90200518	-0.168855	-0.16101
GCST90200431	GCST90200519	-0.0173939	-0.0065637
GCST90200431	GCST90200520	0.0677088	0.071897
GCST90200431	GCST90200521	-0.1106	-0.10312
GCST90200431	GCST90200522	0.0119661	0.035724
GCST90200431	GCST90200523	0.0470628	0.061531
GCST90200431	GCST90200524	0.0617822	0.068141
GCST90200431	GCST90200525	0.0230263	0.018383
GCST90200431	GCST90200526	0.342498	0.35136
GCST90200431	GCST90200527	-0.0615336	-0.044035
GCST90200431	GCST90200528	0.0148527	0.0044612
GCST90200431	GCST90200589	-0.0389511	-0.026616
GCST90200431	GCST90200590	-0.018985	0.00082741
GCST90200431	GCST90200591	0.00561937	0.020007
GCST90200431	GCST90200592	-0.0939016	-0.077149
GCST90200431	GCST90200593	-0.00464472	0.0023945
GCST90200431	GCST90200594	0.16032	0.17682
GCST90200431	GCST90200595	-0.00236744	0.0094016
GCST90200431	GCST90200596	-0.0527631	-0.049482
GCST90200431	GCST90200597	0.0790406	0.088115
GCST90200431	GCST90200598	0.0665153	0.082221
GCST90200431	GCST90200599	-0.0570681	-0.035727
GCST90200431	GCST90200600	0.0942913	0.098644
GCST90200431	GCST90200601	0.162873	0.17118
GCST90200431	GCST90200602	0.0629227	0.068682
GCST90200431	GCST90200603	0.0634816	0.066881
GCST90200431	GCST90200604	0.048144	0.045493
GCST90200431	GCST90200605	-0.00689894	0.0018198
GCST90200431	GCST90200606	-0.0409094	-0.041371
GCST90200431	GCST90200607	-0.00407821	0.015664
GCST90200431	GCST90200608	-0.00845661	0.0078684
GCST90200431	GCST90200609	0.000983371	0.011881
GCST90200431	GCST90200610	0.156142	0.1693
GCST90200431	GCST90200611	-0.0357716	-0.032986
GCST90200431	GCST90200612	-0.0787601	-0.073448
GCST90200431	GCST90200613	0.0587326	0.07449
GCST90200431	GCST90200614	-0.0247695	-0.0056725
GCST90200431	GCST90200615	-0.135994	-0.12327
GCST90200431	GCST90200616	0.0765121	0.097349
GCST90200431	GCST90200617	-0.171103	-0.15531
GCST90200431	GCST90200618	-0.240953	-0.22776
GCST90200431	GCST90200619	0.201923	0.20814
GCST90200431	GCST90200620	0.0459213	0.043357
GCST90200431	GCST90200621	0.219786	0.23897
GCST90200431	GCST90200622	-0.0348241	-0.0276
GCST90200431	GCST90200623	0.0876773	0.10271
GCST90200431	GCST90200624	-0.0146871	-0.0020336
GCST90200431	GCST90200625	0.116906	0.13417
GCST90200431	GCST90200626	-0.0161157	-0.0056289
GCST90200431	GCST90200627	-0.0582039	-0.054203
GCST90200431	GCST90200628	-0.0563779	-0.032068
GCST90200431	GCST90200629	0.0630103	0.064307
GCST90200431	GCST90200630	-0.0291007	-0.017035
GCST90200431	GCST90200631	-0.00808773	0.0012722
GCST90200431	GCST90200632	-0.0136375	-0.0062911
GCST90200431	GCST90200633	0.0644721	0.074502
GCST90200431	GCST90200634	0.0839237	0.096893
GCST90200431	GCST90200635	-0.057768	-0.039418
GCST90200431	GCST90200636	-0.0100292	-0.00076601
GCST90200431	GCST90200637	-0.0296422	-0.015659
GCST90200431	GCST90200638	-0.0935454	-0.084956
GCST90200431	GCST90200639	-0.024679	-0.026255
GCST90200431	GCST90200640	-0.0851116	-0.083857
GCST90200431	GCST90200641	-0.0199164	-0.01546
GCST90200431	GCST90200642	-0.0783448	-0.066756
GCST90200431	GCST90200643	0.0611572	0.056116
GCST90200431	GCST90200644	0.0949477	0.11725
GCST90200431	GCST90200645	0.0430574	0.042256
GCST90200431	GCST90200646	0.277156	0.28795
GCST90200431	GCST90200647	-0.000327835	0.023421
GCST90200431	GCST90200648	-0.0240806	-0.0092193
GCST90200431	GCST90200649	0.0761655	0.090819
GCST90200431	GCST90200650	0.105958	0.11671
GCST90200431	GCST90200651	-0.00255793	0.016082
GCST90200431	GCST90200652	0.0278524	0.036304
GCST90200431	GCST90200653	-0.0523241	-0.045458
GCST90200431	GCST90200654	-0.00614389	-0.013859
GCST90200431	GCST90200655	0.0124191	0.017223
GCST90200431	GCST90200656	0.107458	0.1136
GCST90200431	GCST90200657	0.0110229	0.021899
GCST90200431	GCST90200658	0.113089	0.1235
GCST90200431	GCST90200659	-0.0320244	-0.026598
GCST90200431	GCST90200660	0.202764	0.21392
GCST90200431	GCST90200661	0.0434556	0.057574
GCST90200431	GCST90200662	0.0306327	0.046271
GCST90200431	GCST90200663	0.0615159	0.085416
GCST90200431	GCST90200664	0.00916062	0.013139
GCST90200431	GCST90200665	0.0715235	0.087641
GCST90200431	GCST90200666	0.379436	0.3903
GCST90200431	GCST90200667	0.0621739	0.076279
GCST90200431	GCST90200668	-0.0454796	-0.034605
GCST90200431	GCST90200669	0.000253847	0.026233
GCST90200431	GCST90200670	-0.0501605	-0.038889
GCST90200431	GCST90200671	0.108374	0.11118
GCST90200431	GCST90200672	0.0810824	0.08666
GCST90200431	GCST90200673	0.0903877	0.10303
GCST90200431	GCST90200674	-0.00074731	0.0014041
GCST90200431	GCST90200675	0.129183	0.13999
GCST90200431	GCST90200676	0.0166279	0.041855
GCST90200431	GCST90200677	0.0682309	0.083646
GCST90200431	GCST90200678	0.0296705	0.048433
GCST90200431	GCST90200679	0.0128184	0.033931
GCST90200431	GCST90200680	-0.0761984	-0.07662
GCST90200431	GCST90200681	0.080707	0.099085
GCST90200431	GCST90200682	0.0623679	0.063048
GCST90200431	GCST90200683	0.018674	0.040794
GCST90200431	GCST90200684	0.0430846	0.052648
GCST90200431	GCST90200685	0.064003	0.07656
GCST90200431	GCST90200686	-0.0395243	-0.023566
GCST90200431	GCST90200687	0.00432204	0.011454
GCST90200431	GCST90200688	0.0474906	0.057174
GCST90200431	GCST90200689	0.032064	0.04496
GCST90200431	GCST90200690	-0.0917214	-0.068553
GCST90200431	GCST90200691	0.0101056	0.010745
GCST90200431	GCST90200692	0.0394563	0.054102
GCST90200431	GCST90200693	0.065322	0.074339
GCST90200431	GCST90200694	0.0559125	0.062307
GCST90200431	GCST90200695	-0.015186	-0.0075944
GCST90200431	GCST90200696	0.0360027	0.046639
GCST90200431	GCST90200697	-0.0353838	-0.013723
GCST90200431	GCST90200698	-0.0298859	-0.0068779
GCST90200431	GCST90200699	0.0207721	0.013256
GCST90200431	GCST90200700	-0.170375	-0.15819
GCST90200431	GCST90200701	-0.0529075	-0.042939
GCST90200431	GCST90200702	-0.0401189	-0.032901
GCST90200431	GCST90200703	-0.0398038	-0.032107
GCST90200431	GCST90200704	-0.0419454	-0.035885
GCST90200431	GCST90200705	-0.0242864	-0.0092822
GCST90200431	GCST90200706	-0.0564254	-0.055167
GCST90200431	GCST90200707	0.122533	0.13469
GCST90200431	GCST90200708	0.0143108	0.029282
GCST90200431	GCST90200709	0.0355714	0.040201
GCST90200431	GCST90200710	0.0203189	0.027453
GCST90200431	GCST90200711	-0.0190266	-0.0083018
GCST90200432	GCST90199622	0.0337236	0.0322
GCST90200432	GCST90199623	-0.0233577	-0.0121
GCST90200432	GCST90199624	0.0117775	0.0246
GCST90200432	GCST90199625	0.33471	0.337
GCST90200432	GCST90199626	0.1494	0.165
GCST90200432	GCST90199627	0.0593007	0.0736
GCST90200432	GCST90199628	0.0943791	0.1016
GCST90200432	GCST90199629	0.0486179	0.0466
GCST90200432	GCST90199630	0.0277675	0.0329
GCST90200432	GCST90199631	0.133285	0.1492
GCST90200432	GCST90199632	0.00399525	-0.0147
GCST90200432	GCST90199633	-0.0158597	-0.007
GCST90200432	GCST90199634	0.155689	0.1649
GCST90200432	GCST90199635	0.0436792	0.0536
GCST90200432	GCST90199636	0.0473899	0.059
GCST90200432	GCST90199637	0.136948	0.1632
GCST90200432	GCST90199638	0.113846	0.1349
GCST90200432	GCST90199639	0.0407138	0.0604
GCST90200432	GCST90199640	0.0817384	0.0884
GCST90200432	GCST90199641	-0.046324	-0.0456
GCST90200432	GCST90199642	-0.0203701	-0.0096
GCST90200432	GCST90199643	0.0320114	0.0374
GCST90200432	GCST90199644	-0.0718637	-0.052
GCST90200432	GCST90199651	-0.0919338	-0.0844
GCST90200432	GCST90199668	-0.0714112	-0.0547
GCST90200432	GCST90199673	-0.054971	-0.0261
GCST90200432	GCST90200433	0.000590443	0.0106
GCST90200432	GCST90200434	0.0148085	0.0152
GCST90200432	GCST90200435	-0.0801476	-0.07
GCST90200432	GCST90200436	-0.049531	-0.0385
GCST90200432	GCST90200437	0.000316253	0.0033
GCST90200432	GCST90200438	-0.0275653	-0.016
GCST90200432	GCST90200439	0.143265	0.1447
GCST90200432	GCST90200440	0.0149129	0.0321
GCST90200432	GCST90200441	0.290467	0.3054
GCST90200432	GCST90200442	0.309619	0.3178
GCST90200432	GCST90200443	-0.0522837	-0.0592
GCST90200432	GCST90200444	0.00875912	0.0209
GCST90200432	GCST90200445	0.0658001	0.0708
GCST90200432	GCST90200446	-0.0826302	-0.0668
GCST90200432	GCST90200447	-0.0443186	-0.0331
GCST90200432	GCST90200448	-0.0813872	-0.0822
GCST90200432	GCST90200449	-0.0391053	-0.0353
GCST90200432	GCST90200450	0.0308647	0.0285
GCST90200432	GCST90200451	-0.10102	-0.0921
GCST90200432	GCST90200452	0.578587	0.588
GCST90200432	GCST90200453	-0.0171922	-0.0051
GCST90200432	GCST90200454	0.137926	0.1454
GCST90200432	GCST90200455	-0.103301	-0.0869
GCST90200432	GCST90200456	0.0158297	0.0336
GCST90200432	GCST90200457	-0.110905	-0.1045
GCST90200432	GCST90200458	0.0536796	0.0614
GCST90200432	GCST90200459	-0.136951	-0.1251
GCST90200432	GCST90200460	0.00949134	0.0175
GCST90200432	GCST90200461	0.0185297	0.0279
GCST90200432	GCST90200462	0.0198231	0.0186
GCST90200432	GCST90200463	-0.017593	-0.0087
GCST90200432	GCST90200464	-0.0295111	-0.0148
GCST90200432	GCST90200465	0.100775	0.0968
GCST90200432	GCST90200466	-0.0625287	-0.0571
GCST90200432	GCST90200467	0.0215102	0.0192
GCST90200432	GCST90200468	-0.00257399	-0.0037
GCST90200432	GCST90200469	0.0174954	0.0031
GCST90200432	GCST90200470	-0.0609712	-0.0431
GCST90200432	GCST90200471	0.0607403	0.072
GCST90200432	GCST90200472	0.0341927	0.0386
GCST90200432	GCST90200473	0.0874259	0.0957
GCST90200432	GCST90200474	-0.104042	-0.0907
GCST90200432	GCST90200475	0.00165145	0.0011
GCST90200432	GCST90200476	0.0227557	0.0232
GCST90200432	GCST90200477	-0.0460377	-0.0365
GCST90200432	GCST90200478	0.0467942	0.048
GCST90200432	GCST90200479	-0.0434586	-0.0321
GCST90200432	GCST90200480	-0.00468624	0.0152
GCST90200432	GCST90200481	-0.0498215	-0.0341
GCST90200432	GCST90200482	0.0501221	0.0467
GCST90200432	GCST90200483	0.035043	0.0415
GCST90200432	GCST90200484	0.0383239	0.0515
GCST90200432	GCST90200485	-0.0131435	0.0018
GCST90200432	GCST90200486	0.00549064	0.0273
GCST90200432	GCST90200487	-0.00237396	0.0106
GCST90200432	GCST90200488	-0.0886284	-0.0799
GCST90200432	GCST90200489	0.0132916	0.027
GCST90200432	GCST90200490	-0.02671	-0.019
GCST90200432	GCST90200491	-0.0654779	-0.0709
GCST90200432	GCST90200492	0.0640648	0.0764
GCST90200432	GCST90200493	0.038794	0.0484
GCST90200432	GCST90200494	0.021738	0.032
GCST90200432	GCST90200495	0.182373	0.1874
GCST90200432	GCST90200496	0.0641355	0.0793
GCST90200432	GCST90200497	-0.0117656	0.0071
GCST90200432	GCST90200498	-0.000754062	-0.0003
GCST90200432	GCST90200499	0.016136	0.025
GCST90200432	GCST90200500	-0.00221762	0.0163
GCST90200432	GCST90200501	0.0396016	0.0513
GCST90200432	GCST90200502	0.0119024	0.0197
GCST90200432	GCST90200503	0.0144653	0.0214
GCST90200432	GCST90200504	-0.0178248	-0.0146
GCST90200432	GCST90200505	0.0023506	0.0124
GCST90200432	GCST90200506	0.00983971	0.0146
GCST90200432	GCST90200507	-0.039733	-0.0345
GCST90200432	GCST90200508	-0.0158642	0.0003
GCST90200432	GCST90200509	0.0240429	0.0257
GCST90200432	GCST90200510	0.0132568	0.0245
GCST90200432	GCST90200511	0.0477348	0.053
GCST90200432	GCST90200512	-0.0481547	-0.0223
GCST90200432	GCST90200513	-0.0286824	-0.027
GCST90200432	GCST90200514	0.0291629	0.0411
GCST90200432	GCST90200515	-0.0285037	-0.0135
GCST90200432	GCST90200516	-0.0088544	0.0121
GCST90200432	GCST90200517	0.00475633	0.0163
GCST90200432	GCST90200518	-0.0657604	-0.0602
GCST90200432	GCST90200519	-0.0096609	0.0064
GCST90200432	GCST90200520	0.0287048	0.0173
GCST90200432	GCST90200521	-0.0335235	-0.0304
GCST90200432	GCST90200522	-0.0462719	-0.0277
GCST90200432	GCST90200523	-0.143866	-0.134
GCST90200432	GCST90200524	-0.00437146	0.0034
GCST90200432	GCST90200525	-0.0207083	-0.016
GCST90200432	GCST90200526	0.0909057	0.1052
GCST90200432	GCST90200527	-0.0693159	-0.0645
GCST90200432	GCST90200528	-0.00167447	-0.0021
GCST90200432	GCST90200589	-0.0296454	-0.0195
GCST90200432	GCST90200590	-0.0721113	-0.0469
GCST90200432	GCST90200591	-0.0260039	-0.0055
GCST90200432	GCST90200592	-0.0123566	0.0039
GCST90200432	GCST90200593	0.044779	0.0558
GCST90200432	GCST90200594	0.0323035	0.058
GCST90200432	GCST90200595	-0.0561994	-0.0363
GCST90200432	GCST90200596	-0.022813	-0.0201
GCST90200432	GCST90200597	-0.0197255	-0.0142
GCST90200432	GCST90200598	0.161959	0.1665
GCST90200432	GCST90200599	0.111908	0.1242
GCST90200432	GCST90200600	0.0673964	0.0681
GCST90200432	GCST90200601	-0.075146	-0.06
GCST90200432	GCST90200602	-0.0385508	-0.0255
GCST90200432	GCST90200603	9.28279e-05	0.0178
GCST90200432	GCST90200604	-0.00831988	-0.0033
GCST90200432	GCST90200605	0.00313683	0.0077
GCST90200432	GCST90200606	-0.0019151	0.0119
GCST90200432	GCST90200607	-0.0181995	-0.0057
GCST90200432	GCST90200608	-0.0229885	-0.0081
GCST90200432	GCST90200609	0.00820258	0.0169
GCST90200432	GCST90200610	0.073427	0.0787
GCST90200432	GCST90200611	-0.0127307	-0.0016
GCST90200432	GCST90200612	-0.0760154	-0.0702
GCST90200432	GCST90200613	-0.0493769	-0.0371
GCST90200432	GCST90200614	0.00633665	0.0122
GCST90200432	GCST90200615	-0.033656	-0.0313
GCST90200432	GCST90200616	0.00334469	0.0127
GCST90200432	GCST90200617	0.0796472	0.087
GCST90200432	GCST90200618	-0.0899103	-0.0813
GCST90200432	GCST90200619	-0.108572	-0.0972
GCST90200432	GCST90200620	0.0632919	0.0606
GCST90200432	GCST90200621	0.4045	0.4149
GCST90200432	GCST90200622	-0.0110723	0.0012
GCST90200432	GCST90200623	0.0769234	0.0858
GCST90200432	GCST90200624	-0.0100132	0.0122
GCST90200432	GCST90200625	0.0595777	0.0638
GCST90200432	GCST90200626	-0.0325088	-0.0341
GCST90200432	GCST90200627	0.0110099	0.0201
GCST90200432	GCST90200628	0.00531441	0.0252
GCST90200432	GCST90200629	-0.0431234	-0.0229
GCST90200432	GCST90200630	-0.0507812	-0.0312
GCST90200432	GCST90200631	0.00509135	0.0213
GCST90200432	GCST90200632	-0.00637787	0.0004
GCST90200432	GCST90200633	-0.0694911	-0.055
GCST90200432	GCST90200634	-0.0576635	-0.0506
GCST90200432	GCST90200635	-0.0370259	-0.029
GCST90200432	GCST90200636	-0.0760043	-0.0583
GCST90200432	GCST90200637	0.0176109	0.022
GCST90200432	GCST90200638	-0.0471986	-0.0287
GCST90200432	GCST90200639	-0.000173864	0.0037
GCST90200432	GCST90200640	-0.00482462	-0.0025
GCST90200432	GCST90200641	-0.0363598	-0.0209
GCST90200432	GCST90200642	-0.0522834	-0.0483
GCST90200432	GCST90200643	0.00906306	0.0194
GCST90200432	GCST90200644	-0.0730315	-0.0454
GCST90200432	GCST90200645	0.0608711	0.0581
GCST90200432	GCST90200646	-0.0923435	-0.0804
GCST90200432	GCST90200647	-0.00368325	-0.0033
GCST90200432	GCST90200648	0.00751289	0.0231
GCST90200432	GCST90200649	-0.0698511	-0.0572
GCST90200432	GCST90200650	0.121439	0.1144
GCST90200432	GCST90200651	-0.0423864	-0.0197
GCST90200432	GCST90200652	-0.0224978	-0.0106
GCST90200432	GCST90200653	-0.0385747	-0.0183
GCST90200432	GCST90200654	0.00875683	0.0009
GCST90200432	GCST90200655	0.0118134	0.0306
GCST90200432	GCST90200656	-0.0405121	-0.0288
GCST90200432	GCST90200657	0.0219967	0.022
GCST90200432	GCST90200658	-0.0412506	-0.0166
GCST90200432	GCST90200659	0.05731	0.0592
GCST90200432	GCST90200660	0.192992	0.208
GCST90200432	GCST90200661	-0.117802	-0.1068
GCST90200432	GCST90200662	-0.0611998	-0.0585
GCST90200432	GCST90200663	0.0617126	0.0662
GCST90200432	GCST90200664	-0.0064344	-0.0155
GCST90200432	GCST90200665	0.0547457	0.0906
GCST90200432	GCST90200666	0.0506685	0.0662
GCST90200432	GCST90200667	-0.0120444	-0.0077
GCST90200432	GCST90200668	0.00211011	0.0177
GCST90200432	GCST90200669	0.099783	0.1147
GCST90200432	GCST90200670	-0.0129007	-0.0196
GCST90200432	GCST90200671	-0.106075	-0.0808
GCST90200432	GCST90200672	0.0194341	0.0341
GCST90200432	GCST90200673	-0.0349422	-0.0142
GCST90200432	GCST90200674	-0.0321325	-0.0078
GCST90200432	GCST90200675	0.11599	0.1289
GCST90200432	GCST90200676	0.0214129	0.0489
GCST90200432	GCST90200677	0.0199703	0.0355
GCST90200432	GCST90200678	0.0890691	0.1183
GCST90200432	GCST90200679	0.200357	0.217
GCST90200432	GCST90200680	-0.00707803	-0.0079
GCST90200432	GCST90200681	-0.0798175	-0.0566
GCST90200432	GCST90200682	0.0264462	0.0266
GCST90200432	GCST90200683	0.085906	0.1093
GCST90200432	GCST90200684	0.0926585	0.0924
GCST90200432	GCST90200685	0.0115052	0.0346
GCST90200432	GCST90200686	-0.0189861	-0.0008
GCST90200432	GCST90200687	0.0137328	0.0265
GCST90200432	GCST90200688	-0.033301	-0.0113
GCST90200432	GCST90200689	0.0157052	0.0327
GCST90200432	GCST90200690	-0.11483	-0.0936
GCST90200432	GCST90200691	-0.00159099	-0.0001
GCST90200432	GCST90200692	-0.0168569	0.0044
GCST90200432	GCST90200693	0.0388197	0.046
GCST90200432	GCST90200694	0.106777	0.1074
GCST90200432	GCST90200695	0.0675713	0.0684
GCST90200432	GCST90200696	0.0512868	0.0626
GCST90200432	GCST90200697	-0.0322632	-0.0089
GCST90200432	GCST90200698	-0.0154286	0.0136
GCST90200432	GCST90200699	-0.0239211	-0.0135
GCST90200432	GCST90200700	-0.0423788	-0.0273
GCST90200432	GCST90200701	-0.0245521	-0.0112
GCST90200432	GCST90200702	-0.0164284	-0.0038
GCST90200432	GCST90200703	-0.0139393	-0.0012
GCST90200432	GCST90200704	-0.0181002	-0.0026
GCST90200432	GCST90200705	-0.0500303	-0.0387
GCST90200432	GCST90200706	-0.0351685	-0.0187
GCST90200432	GCST90200707	0.234359	0.2461
GCST90200432	GCST90200708	-0.0561272	-0.0388
GCST90200432	GCST90200709	0.00260885	0.0249
GCST90200432	GCST90200710	0.0427879	0.0565
GCST90200432	GCST90200711	-0.00343909	-0.0027
GCST90200433	GCST90199622	0.0476673	0.039051
GCST90200433	GCST90199623	-0.000630608	0.0051744
GCST90200433	GCST90199624	0.143828	0.15156
GCST90200433	GCST90199625	0.212644	0.21658
GCST90200433	GCST90199626	0.0901667	0.094164
GCST90200433	GCST90199627	0.111955	0.1136
GCST90200433	GCST90199628	-0.00838551	-0.00045456
GCST90200433	GCST90199629	0.0281816	0.035696
GCST90200433	GCST90199630	0.0167202	0.014307
GCST90200433	GCST90199631	-0.0456953	-0.044192
GCST90200433	GCST90199632	0.0359644	0.047031
GCST90200433	GCST90199633	0.0592261	0.076156
GCST90200433	GCST90199634	0.0237744	0.029468
GCST90200433	GCST90199635	0.0778497	0.089521
GCST90200433	GCST90199636	0.0745946	0.088196
GCST90200433	GCST90199637	0.123478	0.14109
GCST90200433	GCST90199638	0.0496314	0.06705
GCST90200433	GCST90199639	0.0500687	0.053337
GCST90200433	GCST90199640	0.208037	0.21644
GCST90200433	GCST90199641	0.111062	0.11243
GCST90200433	GCST90199642	-0.0313639	-0.019874
GCST90200433	GCST90199643	0.0530452	0.065443
GCST90200433	GCST90199644	0.0251419	0.019029
GCST90200433	GCST90199651	-0.0910006	-0.089404
GCST90200433	GCST90199668	-0.108378	-0.097773
GCST90200433	GCST90199673	-0.0134925	0.0034674
GCST90200433	GCST90200434	0.0966855	0.099847
GCST90200433	GCST90200435	-0.13785	-0.10937
GCST90200433	GCST90200436	0.114731	0.12293
GCST90200433	GCST90200437	0.024139	0.026171
GCST90200433	GCST90200438	-0.103983	-0.10228
GCST90200433	GCST90200439	0.0183635	0.017643
GCST90200433	GCST90200440	-0.0152852	-0.0046958
GCST90200433	GCST90200441	0.0419305	0.041138
GCST90200433	GCST90200442	0.0251063	0.038345
GCST90200433	GCST90200443	0.040806	0.044265
GCST90200433	GCST90200444	-0.0131294	0.0028547
GCST90200433	GCST90200445	0.0637192	0.076944
GCST90200433	GCST90200446	0.0219519	0.017537
GCST90200433	GCST90200447	0.0944285	0.099521
GCST90200433	GCST90200448	-0.0712587	-0.055612
GCST90200433	GCST90200449	0.0439584	0.050839
GCST90200433	GCST90200450	0.0116025	0.020988
GCST90200433	GCST90200451	-0.0269607	-0.028079
GCST90200433	GCST90200452	0.0848181	0.087895
GCST90200433	GCST90200453	-0.0212752	-0.014887
GCST90200433	GCST90200454	0.0679849	0.075534
GCST90200433	GCST90200455	-0.00860391	-0.00027463
GCST90200433	GCST90200456	-0.111897	-0.095499
GCST90200433	GCST90200457	-0.065599	-0.057618
GCST90200433	GCST90200458	0.0830107	0.094901
GCST90200433	GCST90200459	-0.0962865	-0.08841
GCST90200433	GCST90200460	-0.0876805	-0.076201
GCST90200433	GCST90200461	0.0337013	0.036433
GCST90200433	GCST90200462	0.0414896	0.045077
GCST90200433	GCST90200463	-0.0632118	-0.059621
GCST90200433	GCST90200464	0.0743534	0.087873
GCST90200433	GCST90200465	0.108806	0.11105
GCST90200433	GCST90200466	-0.00801653	0.0040666
GCST90200433	GCST90200467	0.00862315	0.014946
GCST90200433	GCST90200468	0.0913697	0.099824
GCST90200433	GCST90200469	0.0241297	0.02647
GCST90200433	GCST90200470	-0.0141748	-0.0064071
GCST90200433	GCST90200471	-0.0615565	-0.049871
GCST90200433	GCST90200472	-0.0100823	0.0011275
GCST90200433	GCST90200473	0.0538124	0.061703
GCST90200433	GCST90200474	-0.0237173	-0.011411
GCST90200433	GCST90200475	0.0901637	0.1046
GCST90200433	GCST90200476	-0.00496838	0.0085285
GCST90200433	GCST90200477	0.0268714	0.03677
GCST90200433	GCST90200478	0.178659	0.19166
GCST90200433	GCST90200479	0.0682441	0.073337
GCST90200433	GCST90200480	0.0893142	0.094168
GCST90200433	GCST90200481	-0.0413661	-0.031687
GCST90200433	GCST90200482	0.142597	0.14856
GCST90200433	GCST90200483	0.00143777	0.010722
GCST90200433	GCST90200484	0.031242	0.053751
GCST90200433	GCST90200485	0.0579502	0.059807
GCST90200433	GCST90200486	-0.00230735	0.008776
GCST90200433	GCST90200487	-0.100881	-0.084056
GCST90200433	GCST90200488	0.00610141	0.032115
GCST90200433	GCST90200489	0.229414	0.2365
GCST90200433	GCST90200490	0.00554206	0.01181
GCST90200433	GCST90200491	-0.0410126	-0.032014
GCST90200433	GCST90200492	0.118285	0.13259
GCST90200433	GCST90200493	-0.00743277	-0.002217
GCST90200433	GCST90200494	0.199579	0.21091
GCST90200433	GCST90200495	0.0135439	0.013634
GCST90200433	GCST90200496	0.198531	0.20875
GCST90200433	GCST90200497	0.00528891	0.012962
GCST90200433	GCST90200498	0.222153	0.23932
GCST90200433	GCST90200499	0.138133	0.14291
GCST90200433	GCST90200500	0.102078	0.12318
GCST90200433	GCST90200501	0.133894	0.1391
GCST90200433	GCST90200502	0.0637977	0.070699
GCST90200433	GCST90200503	0.0501564	0.055788
GCST90200433	GCST90200504	-0.0159782	-0.00725
GCST90200433	GCST90200505	0.113413	0.1227
GCST90200433	GCST90200506	0.085903	0.086519
GCST90200433	GCST90200507	0.00767663	0.021898
GCST90200433	GCST90200508	0.189154	0.19382
GCST90200433	GCST90200509	0.0718192	0.060505
GCST90200433	GCST90200510	0.159174	0.16479
GCST90200433	GCST90200511	0.148106	0.16897
GCST90200433	GCST90200512	-0.0718346	-0.047477
GCST90200433	GCST90200513	0.223377	0.22509
GCST90200433	GCST90200514	-0.0512377	-0.040201
GCST90200433	GCST90200515	0.013644	0.022505
GCST90200433	GCST90200516	0.0467504	0.059031
GCST90200433	GCST90200517	0.0307183	0.036489
GCST90200433	GCST90200518	-0.050499	-0.039477
GCST90200433	GCST90200519	0.018858	0.036776
GCST90200433	GCST90200520	0.012904	0.018235
GCST90200433	GCST90200521	0.17443	0.18927
GCST90200433	GCST90200522	-0.00143852	-0.0046612
GCST90200433	GCST90200523	-0.0123746	3.3349e-05
GCST90200433	GCST90200524	0.209731	0.21466
GCST90200433	GCST90200525	0.101611	0.098596
GCST90200433	GCST90200526	-0.0196766	-0.013258
GCST90200433	GCST90200527	-0.0137164	-0.0026474
GCST90200433	GCST90200528	-0.0159963	-0.014808
GCST90200433	GCST90200589	0.0684589	0.074102
GCST90200433	GCST90200590	-0.0267915	-0.0031757
GCST90200433	GCST90200591	-0.0361949	-0.022573
GCST90200433	GCST90200592	-0.0408117	-0.03648
GCST90200433	GCST90200593	0.092921	0.091645
GCST90200433	GCST90200594	-0.0953435	-0.072561
GCST90200433	GCST90200595	-0.0276127	-0.013621
GCST90200433	GCST90200596	0.217641	0.2169
GCST90200433	GCST90200597	-0.00503531	0.0031031
GCST90200433	GCST90200598	-0.0228178	-0.022111
GCST90200433	GCST90200599	0.162575	0.17533
GCST90200433	GCST90200600	0.0405779	0.055728
GCST90200433	GCST90200601	-0.003445	0.014173
GCST90200433	GCST90200602	-0.0370963	-0.031963
GCST90200433	GCST90200603	0.0498271	0.052444
GCST90200433	GCST90200604	-0.0183593	-0.020466
GCST90200433	GCST90200605	-0.00274147	0.0017555
GCST90200433	GCST90200606	0.0635317	0.07832
GCST90200433	GCST90200607	0.0774144	0.082158
GCST90200433	GCST90200608	0.0963863	0.11357
GCST90200433	GCST90200609	0.0551665	0.053388
GCST90200433	GCST90200610	0.138601	0.1638
GCST90200433	GCST90200611	-0.0296371	-0.027056
GCST90200433	GCST90200612	-0.0391597	-0.043207
GCST90200433	GCST90200613	-0.0503483	-0.0416
GCST90200433	GCST90200614	0.173946	0.17471
GCST90200433	GCST90200615	0.0119687	0.02356
GCST90200433	GCST90200616	0.0943545	0.10797
GCST90200433	GCST90200617	0.0203317	0.016253
GCST90200433	GCST90200618	-0.0688034	-0.058457
GCST90200433	GCST90200619	-0.0964022	-0.087209
GCST90200433	GCST90200620	-0.00143731	-0.0020832
GCST90200433	GCST90200621	0.17245	0.17126
GCST90200433	GCST90200622	0.0250983	0.0296
GCST90200433	GCST90200623	-0.00524914	0.003456
GCST90200433	GCST90200624	-0.0413999	-0.03495
GCST90200433	GCST90200625	0.142035	0.1466
GCST90200433	GCST90200626	0.0257616	0.032224
GCST90200433	GCST90200627	0.148989	0.13797
GCST90200433	GCST90200628	0.0459232	0.06446
GCST90200433	GCST90200629	0.0372855	0.043188
GCST90200433	GCST90200630	-0.0342135	-0.013522
GCST90200433	GCST90200631	-0.00848281	0.0046143
GCST90200433	GCST90200632	-0.0161601	-0.0021943
GCST90200433	GCST90200633	0.000223044	0.0090559
GCST90200433	GCST90200634	0.00899798	0.021637
GCST90200433	GCST90200635	0.0314418	0.039265
GCST90200433	GCST90200636	-0.0235446	-0.006191
GCST90200433	GCST90200637	0.0298943	0.043381
GCST90200433	GCST90200638	0.177675	0.19262
GCST90200433	GCST90200639	0.0996832	0.10737
GCST90200433	GCST90200640	-0.0150107	-0.013017
GCST90200433	GCST90200641	0.00224184	0.016349
GCST90200433	GCST90200642	0.0514804	0.056483
GCST90200433	GCST90200643	-0.0676442	-0.061216
GCST90200433	GCST90200644	0.00591936	0.028739
GCST90200433	GCST90200645	0.0464674	0.039166
GCST90200433	GCST90200646	0.0274162	0.042148
GCST90200433	GCST90200647	0.110254	0.11554
GCST90200433	GCST90200648	0.0255063	0.037579
GCST90200433	GCST90200649	0.0146113	0.016794
GCST90200433	GCST90200650	0.0269283	0.028082
GCST90200433	GCST90200651	-0.0451584	-0.024661
GCST90200433	GCST90200652	-0.0456924	-0.034285
GCST90200433	GCST90200653	0.119413	0.12461
GCST90200433	GCST90200654	0.0208372	0.014901
GCST90200433	GCST90200655	-0.0337851	-0.026379
GCST90200433	GCST90200656	0.00535027	0.030431
GCST90200433	GCST90200657	0.0358154	0.028343
GCST90200433	GCST90200658	0.00774008	0.016413
GCST90200433	GCST90200659	-0.0885951	-0.079661
GCST90200433	GCST90200660	0.0457579	0.054046
GCST90200433	GCST90200661	0.0472123	0.054769
GCST90200433	GCST90200662	0.0310547	0.036993
GCST90200433	GCST90200663	0.118007	0.12731
GCST90200433	GCST90200664	0.0939527	0.10028
GCST90200433	GCST90200665	-0.0557589	-0.033978
GCST90200433	GCST90200666	-0.0295933	-0.01131
GCST90200433	GCST90200667	0.0401933	0.054902
GCST90200433	GCST90200668	0.070065	0.068595
GCST90200433	GCST90200669	0.0350348	0.045749
GCST90200433	GCST90200670	0.00589559	0.015126
GCST90200433	GCST90200671	-0.0798821	-0.059101
GCST90200433	GCST90200672	0.0573843	0.052709
GCST90200433	GCST90200673	-0.0282732	-0.01278
GCST90200433	GCST90200674	-0.0360351	-0.026536
GCST90200433	GCST90200675	0.106601	0.10447
GCST90200433	GCST90200676	0.0929196	0.087526
GCST90200433	GCST90200677	0.136966	0.13228
GCST90200433	GCST90200678	0.0899292	0.08717
GCST90200433	GCST90200679	0.0861895	0.078454
GCST90200433	GCST90200680	0.116457	0.11729
GCST90200433	GCST90200681	0.0536804	0.067028
GCST90200433	GCST90200682	-0.0476141	-0.029384
GCST90200433	GCST90200683	0.0547174	0.051204
GCST90200433	GCST90200684	0.0309809	0.041108
GCST90200433	GCST90200685	-0.069921	-0.047274
GCST90200433	GCST90200686	-0.0962836	-0.080355
GCST90200433	GCST90200687	-0.0845071	-0.071619
GCST90200433	GCST90200688	-0.00122772	0.0081384
GCST90200433	GCST90200689	-0.00139285	0.0040566
GCST90200433	GCST90200690	-0.000143752	-0.0062389
GCST90200433	GCST90200691	0.140974	0.14966
GCST90200433	GCST90200692	-0.045398	-0.029003
GCST90200433	GCST90200693	0.0188829	0.030699
GCST90200433	GCST90200694	0.0810221	0.075467
GCST90200433	GCST90200695	-0.0258077	-0.013453
GCST90200433	GCST90200696	0.0264122	0.033266
GCST90200433	GCST90200697	0.0170294	0.016311
GCST90200433	GCST90200698	0.00574147	0.0032904
GCST90200433	GCST90200699	-0.0310774	-0.022959
GCST90200433	GCST90200700	-0.0466191	-0.045779
GCST90200433	GCST90200701	-0.132075	-0.12759
GCST90200433	GCST90200702	-0.133427	-0.12568
GCST90200433	GCST90200703	-0.131462	-0.12663
GCST90200433	GCST90200704	-0.10574	-0.093809
GCST90200433	GCST90200705	0.0147797	0.023366
GCST90200433	GCST90200706	-0.115537	-0.11601
GCST90200433	GCST90200707	0.0324828	0.033004
GCST90200433	GCST90200708	0.00261632	0.010208
GCST90200433	GCST90200709	-0.0534095	-0.035902
GCST90200433	GCST90200710	0.0639311	0.07765
GCST90200433	GCST90200711	0.0939528	0.11024
GCST90200434	GCST90199622	0.00363602	0.0039424
GCST90200434	GCST90199623	0.0011178	0.01419
GCST90200434	GCST90199624	0.0815533	0.078021
GCST90200434	GCST90199625	0.212775	0.21795
GCST90200434	GCST90199626	0.0632044	0.063694
GCST90200434	GCST90199627	0.0872242	0.083897
GCST90200434	GCST90199628	0.00379159	0.0048704
GCST90200434	GCST90199629	0.0809096	0.087965
GCST90200434	GCST90199630	0.0745148	0.073898
GCST90200434	GCST90199631	0.0394026	0.034671
GCST90200434	GCST90199632	0.113428	0.12591
GCST90200434	GCST90199633	0.162455	0.16395
GCST90200434	GCST90199634	-0.0254446	-0.022786
GCST90200434	GCST90199635	0.108641	0.11776
GCST90200434	GCST90199636	-0.0252917	-0.028181
GCST90200434	GCST90199637	0.135538	0.14076
GCST90200434	GCST90199638	0.0707985	0.076384
GCST90200434	GCST90199639	0.017781	0.01014
GCST90200434	GCST90199640	0.245314	0.24674
GCST90200434	GCST90199641	0.0237118	0.023436
GCST90200434	GCST90199642	-0.0141185	0.0016496
GCST90200434	GCST90199643	0.191919	0.18984
GCST90200434	GCST90199644	0.070082	0.07607
GCST90200434	GCST90199651	0.00234104	0.01119
GCST90200434	GCST90199668	-0.103486	-0.10118
GCST90200434	GCST90199673	-0.0123822	-0.0041391
GCST90200434	GCST90200435	-0.215009	-0.2046
GCST90200434	GCST90200436	-0.00945504	0.0012687
GCST90200434	GCST90200437	0.129214	0.13253
GCST90200434	GCST90200438	-0.0710615	-0.074608
GCST90200434	GCST90200439	0.0211506	0.028917
GCST90200434	GCST90200440	0.046992	0.048627
GCST90200434	GCST90200441	0.0567823	0.058989
GCST90200434	GCST90200442	0.0324684	0.031986
GCST90200434	GCST90200443	0.00623163	0.0086528
GCST90200434	GCST90200444	-0.0179959	-0.0034904
GCST90200434	GCST90200445	0.220065	0.20424
GCST90200434	GCST90200446	0.178742	0.18893
GCST90200434	GCST90200447	0.0745137	0.071072
GCST90200434	GCST90200448	-0.127904	-0.13699
GCST90200434	GCST90200449	0.0735759	0.082006
GCST90200434	GCST90200450	0.0594261	0.05781
GCST90200434	GCST90200451	0.0296507	0.035895
GCST90200434	GCST90200452	0.135133	0.13924
GCST90200434	GCST90200453	-0.0208041	-0.016159
GCST90200434	GCST90200454	0.0320953	0.030027
GCST90200434	GCST90200455	0.0200188	0.018702
GCST90200434	GCST90200456	-0.0568729	-0.047881
GCST90200434	GCST90200457	-0.0499829	-0.044285
GCST90200434	GCST90200458	0.185047	0.18138
GCST90200434	GCST90200459	-0.0552156	-0.045012
GCST90200434	GCST90200460	-0.00225942	-0.012207
GCST90200434	GCST90200461	0.0271307	0.036898
GCST90200434	GCST90200462	0.0194204	0.019646
GCST90200434	GCST90200463	0.0119796	0.016628
GCST90200434	GCST90200464	0.0680632	0.068494
GCST90200434	GCST90200465	0.0958764	0.09424
GCST90200434	GCST90200466	0.00235165	0.015741
GCST90200434	GCST90200467	0.0108989	0.01483
GCST90200434	GCST90200468	0.0780024	0.075197
GCST90200434	GCST90200469	0.0236858	0.01551
GCST90200434	GCST90200470	-0.0251097	-0.021632
GCST90200434	GCST90200471	-0.0775807	-0.060252
GCST90200434	GCST90200472	0.0280578	0.035881
GCST90200434	GCST90200473	0.0497743	0.042298
GCST90200434	GCST90200474	-0.0584709	-0.04518
GCST90200434	GCST90200475	0.0915247	0.091777
GCST90200434	GCST90200476	0.0199628	0.026892
GCST90200434	GCST90200477	-0.041618	-0.030792
GCST90200434	GCST90200478	0.134755	0.14811
GCST90200434	GCST90200479	0.0473897	0.031835
GCST90200434	GCST90200480	0.0859906	0.090528
GCST90200434	GCST90200481	-0.0692029	-0.052853
GCST90200434	GCST90200482	0.365833	0.35902
GCST90200434	GCST90200483	0.020904	0.018862
GCST90200434	GCST90200484	0.0918969	0.090724
GCST90200434	GCST90200485	-0.00594991	-0.013352
GCST90200434	GCST90200486	-0.0064287	0.0091571
GCST90200434	GCST90200487	-0.0168565	-0.024088
GCST90200434	GCST90200488	-0.0555577	-0.054011
GCST90200434	GCST90200489	0.16072	0.15287
GCST90200434	GCST90200490	-0.0374297	-0.041138
GCST90200434	GCST90200491	-0.0507866	-0.055769
GCST90200434	GCST90200492	0.162775	0.16255
GCST90200434	GCST90200493	0.00373035	0.0094609
GCST90200434	GCST90200494	0.242189	0.2457
GCST90200434	GCST90200495	-0.0111765	-0.0074591
GCST90200434	GCST90200496	0.127613	0.13754
GCST90200434	GCST90200497	0.0223963	0.03978
GCST90200434	GCST90200498	0.0421643	0.047437
GCST90200434	GCST90200499	0.152319	0.14788
GCST90200434	GCST90200500	0.00731937	0.011986
GCST90200434	GCST90200501	0.0630206	0.066049
GCST90200434	GCST90200502	0.101601	0.1027
GCST90200434	GCST90200503	0.0483753	0.046417
GCST90200434	GCST90200504	-0.0389259	-0.030784
GCST90200434	GCST90200505	0.127931	0.12487
GCST90200434	GCST90200506	0.0412943	0.051297
GCST90200434	GCST90200507	0.0430044	0.038831
GCST90200434	GCST90200508	0.028261	0.029619
GCST90200434	GCST90200509	0.0719316	0.073808
GCST90200434	GCST90200510	0.176941	0.18627
GCST90200434	GCST90200511	0.123736	0.13936
GCST90200434	GCST90200512	-0.0575383	-0.060774
GCST90200434	GCST90200513	0.0789494	0.079512
GCST90200434	GCST90200514	-0.0278915	-0.025006
GCST90200434	GCST90200515	0.00480488	0.010105
GCST90200434	GCST90200516	0.0143636	0.014184
GCST90200434	GCST90200517	0.0937903	0.082316
GCST90200434	GCST90200518	-0.0665358	-0.073071
GCST90200434	GCST90200519	0.0178502	0.032357
GCST90200434	GCST90200520	0.181822	0.17435
GCST90200434	GCST90200521	0.0234065	0.030238
GCST90200434	GCST90200522	0.043857	0.052519
GCST90200434	GCST90200523	-0.0152925	0.0068532
GCST90200434	GCST90200524	0.0996028	0.093675
GCST90200434	GCST90200525	0.0176171	0.0041124
GCST90200434	GCST90200526	-0.0179425	-0.012825
GCST90200434	GCST90200527	0.0301776	0.033202
GCST90200434	GCST90200528	-0.00869949	-0.0052353
GCST90200434	GCST90200589	0.041103	0.021403
GCST90200434	GCST90200590	-0.0695699	-0.056851
GCST90200434	GCST90200591	-0.0288797	-0.024302
GCST90200434	GCST90200592	0.170879	0.17085
GCST90200434	GCST90200593	0.0313196	0.039675
GCST90200434	GCST90200594	-0.0383385	-0.035362
GCST90200434	GCST90200595	0.00565243	0.0065354
GCST90200434	GCST90200596	0.0196084	0.010906
GCST90200434	GCST90200597	0.0962546	0.089051
GCST90200434	GCST90200598	0.0165935	0.019038
GCST90200434	GCST90200599	0.0129135	0.021901
GCST90200434	GCST90200600	-0.0218485	-0.024439
GCST90200434	GCST90200601	-0.0668334	-0.052523
GCST90200434	GCST90200602	-0.00878594	-0.016321
GCST90200434	GCST90200603	0.000632038	0.0032576
GCST90200434	GCST90200604	0.0846126	0.089401
GCST90200434	GCST90200605	-0.00336169	-0.0061852
GCST90200434	GCST90200606	0.0478978	0.050694
GCST90200434	GCST90200607	0.124517	0.14288
GCST90200434	GCST90200608	0.0596384	0.06205
GCST90200434	GCST90200609	-0.0436206	-0.051225
GCST90200434	GCST90200610	0.119653	0.12186
GCST90200434	GCST90200611	-0.0305343	-0.0264
GCST90200434	GCST90200612	-0.0728253	-0.079833
GCST90200434	GCST90200613	-0.01864	-0.023568
GCST90200434	GCST90200614	0.078185	0.079289
GCST90200434	GCST90200615	0.0426415	0.052468
GCST90200434	GCST90200616	0.0784273	0.093
GCST90200434	GCST90200617	-0.0130838	-0.016792
GCST90200434	GCST90200618	0.0509745	0.052258
GCST90200434	GCST90200619	-0.036725	-0.03335
GCST90200434	GCST90200620	-0.0492661	-0.0631
GCST90200434	GCST90200621	0.137425	0.13414
GCST90200434	GCST90200622	0.0130294	0.023515
GCST90200434	GCST90200623	-0.055957	-0.047232
GCST90200434	GCST90200624	-0.0139278	0.0073011
GCST90200434	GCST90200625	0.167504	0.17793
GCST90200434	GCST90200626	8.4469e-05	0.012323
GCST90200434	GCST90200627	0.00569019	0.0090679
GCST90200434	GCST90200628	0.0683129	0.078815
GCST90200434	GCST90200629	0.0155403	0.013993
GCST90200434	GCST90200630	-0.0348562	-0.025318
GCST90200434	GCST90200631	0.0246701	0.022536
GCST90200434	GCST90200632	0.0252757	0.024208
GCST90200434	GCST90200633	-0.0179701	-0.0093337
GCST90200434	GCST90200634	-0.0322011	-0.032896
GCST90200434	GCST90200635	0.0184079	0.032389
GCST90200434	GCST90200636	-0.0428371	-0.033359
GCST90200434	GCST90200637	0.0115437	0.018089
GCST90200434	GCST90200638	-0.00136911	0.0068495
GCST90200434	GCST90200639	0.0274375	0.023766
GCST90200434	GCST90200640	-0.00384382	-0.015311
GCST90200434	GCST90200641	-0.0108936	-0.0023905
GCST90200434	GCST90200642	-0.00151513	0.00053228
GCST90200434	GCST90200643	-0.0290604	-0.030173
GCST90200434	GCST90200644	-0.0555063	-0.04491
GCST90200434	GCST90200645	0.147612	0.13175
GCST90200434	GCST90200646	-0.040455	-0.028577
GCST90200434	GCST90200647	0.0980079	0.10178
GCST90200434	GCST90200648	-0.001852	0.00067928
GCST90200434	GCST90200649	-0.0344764	-0.034153
GCST90200434	GCST90200650	0.0824047	0.089306
GCST90200434	GCST90200651	-0.0464032	-0.043969
GCST90200434	GCST90200652	0.0212163	0.02186
GCST90200434	GCST90200653	-0.0906322	-0.076471
GCST90200434	GCST90200654	0.0194838	0.018345
GCST90200434	GCST90200655	-0.00760245	-0.011246
GCST90200434	GCST90200656	-0.0104734	-0.00047529
GCST90200434	GCST90200657	-0.00669145	-0.017615
GCST90200434	GCST90200658	-0.0202457	-0.017939
GCST90200434	GCST90200659	0.00706179	0.01001
GCST90200434	GCST90200660	0.071578	0.065746
GCST90200434	GCST90200661	-0.0556346	-0.054048
GCST90200434	GCST90200662	0.0018216	0.0010021
GCST90200434	GCST90200663	0.0417176	0.042555
GCST90200434	GCST90200664	-0.0174857	-0.030909
GCST90200434	GCST90200665	-0.0299006	-0.02846
GCST90200434	GCST90200666	-0.000239051	0.0068381
GCST90200434	GCST90200667	0.0243638	0.015932
GCST90200434	GCST90200668	0.0986447	0.083633
GCST90200434	GCST90200669	0.0613688	0.058784
GCST90200434	GCST90200670	-0.0140099	-0.013414
GCST90200434	GCST90200671	-0.0651906	-0.057615
GCST90200434	GCST90200672	-0.00399997	0.0080105
GCST90200434	GCST90200673	-0.0815024	-0.067151
GCST90200434	GCST90200674	-0.0323292	-0.025911
GCST90200434	GCST90200675	0.0611886	0.0668
GCST90200434	GCST90200676	0.0125691	0.014611
GCST90200434	GCST90200677	0.0448894	0.051156
GCST90200434	GCST90200678	0.0499878	0.057487
GCST90200434	GCST90200679	0.0214125	0.036098
GCST90200434	GCST90200680	-0.0105324	-0.0055148
GCST90200434	GCST90200681	-0.0417211	-0.021901
GCST90200434	GCST90200682	-0.0376433	-0.044273
GCST90200434	GCST90200683	0.0373918	0.036967
GCST90200434	GCST90200684	0.00071875	0.016475
GCST90200434	GCST90200685	-0.0783081	-0.071728
GCST90200434	GCST90200686	-0.0477066	-0.057801
GCST90200434	GCST90200687	-0.0299998	-0.037571
GCST90200434	GCST90200688	-0.039056	-0.021662
GCST90200434	GCST90200689	-0.0158819	-0.0051156
GCST90200434	GCST90200690	-0.0758647	-0.067399
GCST90200434	GCST90200691	0.0940438	0.099961
GCST90200434	GCST90200692	-0.0711839	-0.077894
GCST90200434	GCST90200693	0.0853645	0.081587
GCST90200434	GCST90200694	0.0628665	0.064736
GCST90200434	GCST90200695	0.0194705	0.014152
GCST90200434	GCST90200696	0.0182213	0.026083
GCST90200434	GCST90200697	-0.021476	-0.0053595
GCST90200434	GCST90200698	-0.025877	-0.0061226
GCST90200434	GCST90200699	-0.00234634	-0.011174
GCST90200434	GCST90200700	-0.114835	-0.12209
GCST90200434	GCST90200701	-0.0594544	-0.065631
GCST90200434	GCST90200702	-0.0598952	-0.060853
GCST90200434	GCST90200703	-0.0471081	-0.047668
GCST90200434	GCST90200704	-0.0611552	-0.065061
GCST90200434	GCST90200705	-0.00139297	0.0026551
GCST90200434	GCST90200706	-0.0673577	-0.072175
GCST90200434	GCST90200707	0.0774781	0.08332
GCST90200434	GCST90200708	-0.0434689	-0.035445
GCST90200434	GCST90200709	-0.0603682	-0.051717
GCST90200434	GCST90200710	-0.0341617	-0.039917
GCST90200434	GCST90200711	0.185643	0.19275
GCST90200435	GCST90199622	-0.0417866	-0.042332
GCST90200435	GCST90199623	0.000834569	0.012321
GCST90200435	GCST90199624	-0.105188	-0.086477
GCST90200435	GCST90199625	-0.225632	-0.21571
GCST90200435	GCST90199626	-0.0852927	-0.077532
GCST90200435	GCST90199627	-0.126602	-0.10033
GCST90200435	GCST90199628	-0.00606179	0.0013626
GCST90200435	GCST90199629	-0.305733	-0.26641
GCST90200435	GCST90199630	-0.0263888	-0.002713
GCST90200435	GCST90199631	0.124101	0.12799
GCST90200435	GCST90199632	-0.160667	-0.15296
GCST90200435	GCST90199633	0.0102698	0.013481
GCST90200435	GCST90199634	0.0996175	0.10559
GCST90200435	GCST90199635	-0.15944	-0.12405
GCST90200435	GCST90199636	0.0457981	0.051682
GCST90200435	GCST90199637	-0.012573	-0.0040002
GCST90200435	GCST90199638	-0.212988	-0.20782
GCST90200435	GCST90199639	-0.0446957	-0.026826
GCST90200435	GCST90199640	-0.290399	-0.28206
GCST90200435	GCST90199641	0.10323	0.092389
GCST90200435	GCST90199642	0.089602	0.092786
GCST90200435	GCST90199643	-0.13052	-0.10934
GCST90200435	GCST90199644	-0.0173485	-0.011423
GCST90200435	GCST90199651	0.113501	0.13272
GCST90200435	GCST90199668	0.311433	0.31664
GCST90200435	GCST90199673	-0.0455115	-0.017238
GCST90200435	GCST90200436	0.00518253	0.018027
GCST90200435	GCST90200437	-0.163994	-0.15352
GCST90200435	GCST90200438	0.314288	0.31438
GCST90200435	GCST90200439	-0.032058	-0.026853
GCST90200435	GCST90200440	0.353719	0.35102
GCST90200435	GCST90200441	-0.157593	-0.13852
GCST90200435	GCST90200442	0.0778732	0.082941
GCST90200435	GCST90200443	0.0474117	0.05652
GCST90200435	GCST90200444	0.0602326	0.067498
GCST90200435	GCST90200445	-0.0898691	-0.073593
GCST90200435	GCST90200446	0.0245581	0.042841
GCST90200435	GCST90200447	0.0145133	0.015361
GCST90200435	GCST90200448	0.225006	0.2139
GCST90200435	GCST90200449	-0.137586	-0.12757
GCST90200435	GCST90200450	-0.00481564	-0.0068802
GCST90200435	GCST90200451	0.156469	0.16877
GCST90200435	GCST90200452	-0.217274	-0.19185
GCST90200435	GCST90200453	-0.0256065	-0.0078054
GCST90200435	GCST90200454	0.0539249	0.056908
GCST90200435	GCST90200455	0.14232	0.15222
GCST90200435	GCST90200456	0.0808523	0.097144
GCST90200435	GCST90200457	0.211493	0.21662
GCST90200435	GCST90200458	-0.186843	-0.15094
GCST90200435	GCST90200459	0.261854	0.2659
GCST90200435	GCST90200460	0.0531169	0.073443
GCST90200435	GCST90200461	-0.0763494	-0.076962
GCST90200435	GCST90200462	-0.0485865	-0.028898
GCST90200435	GCST90200463	0.0662007	0.074534
GCST90200435	GCST90200464	-0.0624049	-0.045277
GCST90200435	GCST90200465	-0.0315652	-0.01738
GCST90200435	GCST90200466	-0.0369066	-0.02844
GCST90200435	GCST90200467	0.00156813	0.010777
GCST90200435	GCST90200468	-0.0579611	-0.044543
GCST90200435	GCST90200469	-0.0261347	-0.0144
GCST90200435	GCST90200470	0.0395028	0.049564
GCST90200435	GCST90200471	0.00899916	0.0074364
GCST90200435	GCST90200472	-0.0324318	-0.019243
GCST90200435	GCST90200473	-0.0438546	-0.026543
GCST90200435	GCST90200474	0.1102	0.11378
GCST90200435	GCST90200475	-0.0686423	-0.061372
GCST90200435	GCST90200476	-0.0178628	-0.0086523
GCST90200435	GCST90200477	0.0949547	0.10297
GCST90200435	GCST90200478	-0.156684	-0.15022
GCST90200435	GCST90200479	-0.0529937	-0.036152
GCST90200435	GCST90200480	-0.107138	-0.10287
GCST90200435	GCST90200481	0.146443	0.143
GCST90200435	GCST90200482	-0.177678	-0.15969
GCST90200435	GCST90200483	-0.00687946	0.019646
GCST90200435	GCST90200484	-0.105184	-0.096406
GCST90200435	GCST90200485	0.0706012	0.082254
GCST90200435	GCST90200486	-0.0161175	-0.0019883
GCST90200435	GCST90200487	0.0867736	0.099289
GCST90200435	GCST90200488	0.15579	0.15806
GCST90200435	GCST90200489	-0.160415	-0.15165
GCST90200435	GCST90200490	0.178216	0.19079
GCST90200435	GCST90200491	0.121518	0.1232
GCST90200435	GCST90200492	-0.0897145	-0.07859
GCST90200435	GCST90200493	-0.00666531	0.0032838
GCST90200435	GCST90200494	-0.272347	-0.24812
GCST90200435	GCST90200495	-0.0195888	-0.021517
GCST90200435	GCST90200496	-0.140119	-0.12928
GCST90200435	GCST90200497	-0.0451494	-0.024627
GCST90200435	GCST90200498	-0.0594831	-0.052136
GCST90200435	GCST90200499	-0.177593	-0.16373
GCST90200435	GCST90200500	-0.0215243	-0.0076192
GCST90200435	GCST90200501	-0.17499	-0.14819
GCST90200435	GCST90200502	-0.123582	-0.10258
GCST90200435	GCST90200503	-0.091209	-0.084643
GCST90200435	GCST90200504	0.0431809	0.044906
GCST90200435	GCST90200505	-0.159539	-0.17022
GCST90200435	GCST90200506	-0.0793328	-0.075135
GCST90200435	GCST90200507	-0.0333952	-0.020921
GCST90200435	GCST90200508	-0.0642993	-0.051461
GCST90200435	GCST90200509	-0.1247	-0.11247
GCST90200435	GCST90200510	-0.230621	-0.20735
GCST90200435	GCST90200511	-0.190912	-0.16593
GCST90200435	GCST90200512	0.135267	0.15146
GCST90200435	GCST90200513	-0.119139	-0.086666
GCST90200435	GCST90200514	0.0252792	0.039939
GCST90200435	GCST90200515	0.0115694	0.015923
GCST90200435	GCST90200516	-0.0367279	-0.035828
GCST90200435	GCST90200517	-0.0483012	-0.020764
GCST90200435	GCST90200518	0.134277	0.13293
GCST90200435	GCST90200519	0.0709681	0.081441
GCST90200435	GCST90200520	-0.0775424	-0.073966
GCST90200435	GCST90200521	0.00190044	0.0088887
GCST90200435	GCST90200522	0.018332	0.025555
GCST90200435	GCST90200523	0.067998	0.083675
GCST90200435	GCST90200524	-0.139495	-0.12171
GCST90200435	GCST90200525	0.00340489	-0.0032695
GCST90200435	GCST90200526	0.0548356	0.06729
GCST90200435	GCST90200527	0.0502206	0.060851
GCST90200435	GCST90200528	-0.0030171	-0.0026077
GCST90200435	GCST90200589	-0.0522008	-0.040249
GCST90200435	GCST90200590	0.103294	0.12038
GCST90200435	GCST90200591	0.0398422	0.031182
GCST90200435	GCST90200592	0.0277288	0.041294
GCST90200435	GCST90200593	-0.0539834	-0.030288
GCST90200435	GCST90200594	0.120899	0.12069
GCST90200435	GCST90200595	-0.0384002	-0.03242
GCST90200435	GCST90200596	0.010968	0.0055124
GCST90200435	GCST90200597	-0.0709823	-0.050013
GCST90200435	GCST90200598	0.0657634	0.073273
GCST90200435	GCST90200599	-0.100973	-0.075063
GCST90200435	GCST90200600	0.0223316	0.036463
GCST90200435	GCST90200601	0.0282287	0.039762
GCST90200435	GCST90200602	0.106224	0.11616
GCST90200435	GCST90200603	0.0279714	0.038234
GCST90200435	GCST90200604	-0.0543595	-0.043699
GCST90200435	GCST90200605	0.028951	0.028992
GCST90200435	GCST90200606	-0.0286711	-0.022173
GCST90200435	GCST90200607	-0.0650159	-0.05316
GCST90200435	GCST90200608	-0.0153209	-0.006005
GCST90200435	GCST90200609	0.0422792	0.058214
GCST90200435	GCST90200610	-0.0744837	-0.063267
GCST90200435	GCST90200611	0.0175577	0.027293
GCST90200435	GCST90200612	0.191283	0.19203
GCST90200435	GCST90200613	0.0955498	0.094126
GCST90200435	GCST90200614	-0.14163	-0.13455
GCST90200435	GCST90200615	-0.0579952	-0.04851
GCST90200435	GCST90200616	-0.0303322	-0.016006
GCST90200435	GCST90200617	0.155329	0.15795
GCST90200435	GCST90200618	0.190136	0.19692
GCST90200435	GCST90200619	0.140409	0.15273
GCST90200435	GCST90200620	0.0172815	0.029794
GCST90200435	GCST90200621	-0.18502	-0.1596
GCST90200435	GCST90200622	0.00854342	0.013285
GCST90200435	GCST90200623	-0.02947	-0.029691
GCST90200435	GCST90200624	-0.011435	0.014753
GCST90200435	GCST90200625	-0.22275	-0.20263
GCST90200435	GCST90200626	0.0481056	0.053277
GCST90200435	GCST90200627	-0.0149838	-0.00040023
GCST90200435	GCST90200628	-0.0842696	-0.064589
GCST90200435	GCST90200629	0.0565119	0.056261
GCST90200435	GCST90200630	0.0131452	0.037042
GCST90200435	GCST90200631	0.00171261	0.016678
GCST90200435	GCST90200632	-0.00912047	-0.0047487
GCST90200435	GCST90200633	0.207757	0.21717
GCST90200435	GCST90200634	0.156661	0.1689
GCST90200435	GCST90200635	0.0257041	0.040407
GCST90200435	GCST90200636	0.0194634	0.045378
GCST90200435	GCST90200637	0.0792841	0.096846
GCST90200435	GCST90200638	0.0148311	0.017445
GCST90200435	GCST90200639	-0.0882394	-0.077008
GCST90200435	GCST90200640	0.0638315	0.072227
GCST90200435	GCST90200641	0.0204582	0.030453
GCST90200435	GCST90200642	-0.000777521	-0.0046634
GCST90200435	GCST90200643	0.0752944	0.09081
GCST90200435	GCST90200644	0.156032	0.16963
GCST90200435	GCST90200645	-0.0835292	-0.089034
GCST90200435	GCST90200646	0.0322648	0.035576
GCST90200435	GCST90200647	-0.0760829	-0.0682
GCST90200435	GCST90200648	0.0629165	0.064548
GCST90200435	GCST90200649	0.0695243	0.075981
GCST90200435	GCST90200650	-0.107784	-0.088251
GCST90200435	GCST90200651	0.0171808	0.036799
GCST90200435	GCST90200652	0.173063	0.16695
GCST90200435	GCST90200653	0.155857	0.16242
GCST90200435	GCST90200654	-0.020281	-0.013919
GCST90200435	GCST90200655	-0.164034	-0.14554
GCST90200435	GCST90200656	0.0740747	0.081656
GCST90200435	GCST90200657	-0.0714632	-0.045176
GCST90200435	GCST90200658	-0.0576953	-0.028447
GCST90200435	GCST90200659	0.00203227	0.0083743
GCST90200435	GCST90200660	-0.161437	-0.14341
GCST90200435	GCST90200661	0.126312	0.13876
GCST90200435	GCST90200662	-0.0245868	-0.0079995
GCST90200435	GCST90200663	-0.0515329	-0.031233
GCST90200435	GCST90200664	0.0253281	0.032577
GCST90200435	GCST90200665	0.156525	0.14695
GCST90200435	GCST90200666	-0.0823974	-0.058297
GCST90200435	GCST90200667	-0.0517297	-0.04634
GCST90200435	GCST90200668	-0.0742593	-0.062982
GCST90200435	GCST90200669	0.0475263	0.056433
GCST90200435	GCST90200670	0.0376074	0.047276
GCST90200435	GCST90200671	0.116287	0.13169
GCST90200435	GCST90200672	0.0496551	0.068938
GCST90200435	GCST90200673	0.150783	0.16118
GCST90200435	GCST90200674	-0.0394768	-0.024973
GCST90200435	GCST90200675	-0.0608479	-0.03833
GCST90200435	GCST90200676	-0.0420516	-0.017582
GCST90200435	GCST90200677	0.0144885	0.033766
GCST90200435	GCST90200678	-0.064987	-0.045499
GCST90200435	GCST90200679	-0.0947616	-0.085109
GCST90200435	GCST90200680	0.0580503	0.066074
GCST90200435	GCST90200681	0.131894	0.13228
GCST90200435	GCST90200682	0.0134187	0.013804
GCST90200435	GCST90200683	-0.0147769	-0.0066917
GCST90200435	GCST90200684	-0.0463368	-0.02354
GCST90200435	GCST90200685	0.10917	0.11387
GCST90200435	GCST90200686	0.0883856	0.10054
GCST90200435	GCST90200687	-0.0222641	-0.00042701
GCST90200435	GCST90200688	-0.00252422	0.011756
GCST90200435	GCST90200689	-0.00136196	0.0026188
GCST90200435	GCST90200690	0.018207	0.037547
GCST90200435	GCST90200691	-0.129101	-0.1233
GCST90200435	GCST90200692	0.103197	0.11637
GCST90200435	GCST90200693	-0.0065271	0.0020102
GCST90200435	GCST90200694	-0.0211502	-0.021009
GCST90200435	GCST90200695	0.0116682	0.016934
GCST90200435	GCST90200696	-0.0280551	-0.022279
GCST90200435	GCST90200697	-0.0120045	0.003839
GCST90200435	GCST90200698	-0.0244203	-0.010929
GCST90200435	GCST90200699	0.0300926	0.03593
GCST90200435	GCST90200700	0.210946	0.22133
GCST90200435	GCST90200701	-0.00502615	0.0069794
GCST90200435	GCST90200702	-0.00793776	0.0055178
GCST90200435	GCST90200703	-0.0177523	-0.0020266
GCST90200435	GCST90200704	0.0211478	0.038905
GCST90200435	GCST90200705	0.10853	0.11355
GCST90200435	GCST90200706	0.0177113	0.035442
GCST90200435	GCST90200707	-0.198973	-0.16992
GCST90200435	GCST90200708	0.0801545	0.07979
GCST90200435	GCST90200709	0.00132548	0.018565
GCST90200435	GCST90200710	0.0214698	0.035558
GCST90200435	GCST90200711	-0.11887	-0.10749
GCST90200436	GCST90199622	0.0643229	0.059085
GCST90200436	GCST90199623	0.0147032	0.016092
GCST90200436	GCST90199624	0.224872	0.22663
GCST90200436	GCST90199625	0.0049575	0.017467
GCST90200436	GCST90199626	0.07529	0.075528
GCST90200436	GCST90199627	-0.017073	-0.007537
GCST90200436	GCST90199628	-0.0405323	-0.032486
GCST90200436	GCST90199629	-0.0293201	0.0034542
GCST90200436	GCST90199630	-0.0167205	-0.011171
GCST90200436	GCST90199631	0.0155103	0.021145
GCST90200436	GCST90199632	-0.0382339	-0.028372
GCST90200436	GCST90199633	0.0512787	0.060615
GCST90200436	GCST90199634	-0.0165754	-0.0057527
GCST90200436	GCST90199635	0.0786888	0.091053
GCST90200436	GCST90199636	0.0513168	0.05177
GCST90200436	GCST90199637	0.0880818	0.10341
GCST90200436	GCST90199638	0.0166501	0.025919
GCST90200436	GCST90199639	0.0391729	0.048456
GCST90200436	GCST90199640	-0.0625544	-0.04601
GCST90200436	GCST90199641	0.101737	0.11191
GCST90200436	GCST90199642	-0.074432	-0.071131
GCST90200436	GCST90199643	0.0355533	0.047186
GCST90200436	GCST90199644	0.254377	0.25777
GCST90200436	GCST90199651	0.0776612	0.094377
GCST90200436	GCST90199668	0.0798991	0.088589
GCST90200436	GCST90199673	0.045766	0.056857
GCST90200436	GCST90200437	-0.0243806	-0.022175
GCST90200436	GCST90200438	0.0663338	0.072109
GCST90200436	GCST90200439	-0.0120052	-0.0088961
GCST90200436	GCST90200440	0.0266734	0.02479
GCST90200436	GCST90200441	-0.00736357	0.0012337
GCST90200436	GCST90200442	-0.0310457	-0.025915
GCST90200436	GCST90200443	-0.0823609	-0.076186
GCST90200436	GCST90200444	-0.0119603	-0.00066934
GCST90200436	GCST90200445	0.0865798	0.10706
GCST90200436	GCST90200446	0.0897469	0.10812
GCST90200436	GCST90200447	-0.0133666	-0.01223
GCST90200436	GCST90200448	0.094016	0.09313
GCST90200436	GCST90200449	-0.02172	-0.017906
GCST90200436	GCST90200450	0.0633653	0.061995
GCST90200436	GCST90200451	0.139101	0.14954
GCST90200436	GCST90200452	-0.0451842	-0.028934
GCST90200436	GCST90200453	-0.0295839	-0.015664
GCST90200436	GCST90200454	0.0765782	0.082761
GCST90200436	GCST90200455	0.131406	0.13088
GCST90200436	GCST90200456	-0.0329134	-0.0062231
GCST90200436	GCST90200457	0.133757	0.14209
GCST90200436	GCST90200458	-0.0241415	-0.012169
GCST90200436	GCST90200459	0.128031	0.13838
GCST90200436	GCST90200460	-0.0170188	0.00079944
GCST90200436	GCST90200461	0.039996	0.040326
GCST90200436	GCST90200462	0.0487166	0.056361
GCST90200436	GCST90200463	-0.0109574	-0.0060841
GCST90200436	GCST90200464	0.0151956	0.019187
GCST90200436	GCST90200465	-0.0769703	-0.073726
GCST90200436	GCST90200466	0.0525238	0.049378
GCST90200436	GCST90200467	0.0157947	0.016169
GCST90200436	GCST90200468	0.0117411	0.018011
GCST90200436	GCST90200469	0.0379156	0.04207
GCST90200436	GCST90200470	-0.0121059	-0.0041446
GCST90200436	GCST90200471	-0.0232408	-0.0042032
GCST90200436	GCST90200472	-0.0217549	-0.0063762
GCST90200436	GCST90200473	0.0867547	0.096167
GCST90200436	GCST90200474	-0.0405289	-0.037867
GCST90200436	GCST90200475	0.022231	0.027798
GCST90200436	GCST90200476	-0.0136067	-0.0033842
GCST90200436	GCST90200477	-0.0224037	-0.0026663
GCST90200436	GCST90200478	0.113449	0.12184
GCST90200436	GCST90200479	0.0251099	0.029114
GCST90200436	GCST90200480	-0.0258771	-0.016316
GCST90200436	GCST90200481	-0.117723	-0.10411
GCST90200436	GCST90200482	0.00491439	0.012558
GCST90200436	GCST90200483	0.00397945	0.0075501
GCST90200436	GCST90200484	-0.024196	-0.02384
GCST90200436	GCST90200485	-0.0303927	-0.024667
GCST90200436	GCST90200486	-0.0345629	-0.024826
GCST90200436	GCST90200487	-0.0107999	0.012388
GCST90200436	GCST90200488	-0.0233347	-0.024589
GCST90200436	GCST90200489	0.0670739	0.069678
GCST90200436	GCST90200490	0.0119088	0.014993
GCST90200436	GCST90200491	-0.0421535	-0.038885
GCST90200436	GCST90200492	0.01406	0.022972
GCST90200436	GCST90200493	-0.0130612	-0.023596
GCST90200436	GCST90200494	0.00123884	0.0079423
GCST90200436	GCST90200495	-0.00137683	-0.00038319
GCST90200436	GCST90200496	0.10584	0.10276
GCST90200436	GCST90200497	-0.0351378	-0.019874
GCST90200436	GCST90200498	0.414956	0.42609
GCST90200436	GCST90200499	-0.0130631	-0.0064229
GCST90200436	GCST90200500	0.140449	0.16274
GCST90200436	GCST90200501	-0.0361699	-0.032786
GCST90200436	GCST90200502	-0.0356303	-0.024556
GCST90200436	GCST90200503	0.00857368	0.019718
GCST90200436	GCST90200504	-0.00220734	-0.0086599
GCST90200436	GCST90200505	-0.0306832	-0.031228
GCST90200436	GCST90200506	-0.0202081	-0.0012945
GCST90200436	GCST90200507	0.029593	0.044279
GCST90200436	GCST90200508	0.304584	0.31447
GCST90200436	GCST90200509	0.0278131	0.025382
GCST90200436	GCST90200510	-0.0147137	-0.0020186
GCST90200436	GCST90200511	-0.0569602	-0.042472
GCST90200436	GCST90200512	0.0426539	0.049827
GCST90200436	GCST90200513	0.0297701	0.046682
GCST90200436	GCST90200514	-0.000955846	-0.00758
GCST90200436	GCST90200515	0.0427567	0.063973
GCST90200436	GCST90200516	0.0130354	0.029136
GCST90200436	GCST90200517	-0.00507853	0.010931
GCST90200436	GCST90200518	0.0406004	0.046339
GCST90200436	GCST90200519	-0.0678585	-0.07135
GCST90200436	GCST90200520	-0.0338261	-0.038767
GCST90200436	GCST90200521	0.408223	0.41521
GCST90200436	GCST90200522	0.0286173	0.033209
GCST90200436	GCST90200523	-0.0379182	-0.028477
GCST90200436	GCST90200524	0.217561	0.22104
GCST90200436	GCST90200525	0.171144	0.17472
GCST90200436	GCST90200526	0.0280155	0.036309
GCST90200436	GCST90200527	0.0402755	0.046442
GCST90200436	GCST90200528	-0.00416121	-0.0044782
GCST90200436	GCST90200589	0.0217619	0.028475
GCST90200436	GCST90200590	0.0495789	0.061273
GCST90200436	GCST90200591	0.030752	0.042171
GCST90200436	GCST90200592	0.0317051	0.037536
GCST90200436	GCST90200593	0.105788	0.10181
GCST90200436	GCST90200594	-0.106013	-0.09445
GCST90200436	GCST90200595	-0.037089	-0.036823
GCST90200436	GCST90200596	0.435149	0.43871
GCST90200436	GCST90200597	0.0227927	0.025746
GCST90200436	GCST90200598	0.0222475	0.014917
GCST90200436	GCST90200599	0.28681	0.2933
GCST90200436	GCST90200600	-0.0551478	-0.049688
GCST90200436	GCST90200601	0.0276335	0.033675
GCST90200436	GCST90200602	0.0302858	0.014151
GCST90200436	GCST90200603	0.0294755	0.031949
GCST90200436	GCST90200604	-0.00892934	-0.011167
GCST90200436	GCST90200605	-0.00512472	-0.014885
GCST90200436	GCST90200606	0.0170903	0.018374
GCST90200436	GCST90200607	-0.042095	-0.031276
GCST90200436	GCST90200608	-0.0500992	-0.041208
GCST90200436	GCST90200609	0.0241812	0.032047
GCST90200436	GCST90200610	-0.0607372	-0.051804
GCST90200436	GCST90200611	0.00959269	0.011156
GCST90200436	GCST90200612	0.0759797	0.078541
GCST90200436	GCST90200613	-0.00560264	0.011885
GCST90200436	GCST90200614	0.0363951	0.043453
GCST90200436	GCST90200615	0.0230773	0.02955
GCST90200436	GCST90200616	-0.0505866	-0.036204
GCST90200436	GCST90200617	0.0258025	0.045736
GCST90200436	GCST90200618	0.109726	0.12566
GCST90200436	GCST90200619	0.0463217	0.061557
GCST90200436	GCST90200620	-0.0487026	-0.045262
GCST90200436	GCST90200621	-0.0441684	-0.027547
GCST90200436	GCST90200622	0.00411506	0.0084434
GCST90200436	GCST90200623	0.00337233	0.011358
GCST90200436	GCST90200624	0.00494056	0.01611
GCST90200436	GCST90200625	-0.0618868	-0.052812
GCST90200436	GCST90200626	0.0152368	0.032407
GCST90200436	GCST90200627	0.190134	0.18643
GCST90200436	GCST90200628	0.0709861	0.09933
GCST90200436	GCST90200629	0.0256664	0.033113
GCST90200436	GCST90200630	0.0198389	0.031568
GCST90200436	GCST90200631	-0.0156571	-0.0059556
GCST90200436	GCST90200632	-0.0108534	8.3191e-05
GCST90200436	GCST90200633	-0.0345281	-0.033371
GCST90200436	GCST90200634	-0.0119573	-0.0029589
GCST90200436	GCST90200635	0.0836863	0.086852
GCST90200436	GCST90200636	0.0446438	0.06417
GCST90200436	GCST90200637	0.00477384	0.018279
GCST90200436	GCST90200638	0.347645	0.3577
GCST90200436	GCST90200639	0.127415	0.12449
GCST90200436	GCST90200640	0.0563205	0.064876
GCST90200436	GCST90200641	0.00185612	0.01597
GCST90200436	GCST90200642	0.125089	0.12409
GCST90200436	GCST90200643	-0.000304562	0.01506
GCST90200436	GCST90200644	-0.0357258	-0.026335
GCST90200436	GCST90200645	0.0125669	0.0065773
GCST90200436	GCST90200646	0.0215661	0.014053
GCST90200436	GCST90200647	-0.0492939	-0.038826
GCST90200436	GCST90200648	0.0745769	0.078884
GCST90200436	GCST90200649	0.0512706	0.057512
GCST90200436	GCST90200650	0.0594008	0.066751
GCST90200436	GCST90200651	0.0317414	0.028329
GCST90200436	GCST90200652	-0.0134696	-0.008447
GCST90200436	GCST90200653	0.152928	0.15729
GCST90200436	GCST90200654	0.0131393	0.0083325
GCST90200436	GCST90200655	-0.0345883	-0.031526
GCST90200436	GCST90200656	-0.00134488	0.01339
GCST90200436	GCST90200657	0.00188964	0.023684
GCST90200436	GCST90200658	-0.0372181	-0.023309
GCST90200436	GCST90200659	-0.0162283	-0.016767
GCST90200436	GCST90200660	-0.0342775	-0.028088
GCST90200436	GCST90200661	-0.035789	-0.038019
GCST90200436	GCST90200662	-0.0730327	-0.06463
GCST90200436	GCST90200663	-0.0163977	-0.0038048
GCST90200436	GCST90200664	0.0313968	0.041494
GCST90200436	GCST90200665	-0.0357255	-0.026499
GCST90200436	GCST90200666	0.029802	0.043816
GCST90200436	GCST90200667	-0.0435548	-0.024668
GCST90200436	GCST90200668	-0.0695731	-0.068109
GCST90200436	GCST90200669	-0.0285196	-0.008509
GCST90200436	GCST90200670	0.0418059	0.058129
GCST90200436	GCST90200671	0.00132513	0.0097526
GCST90200436	GCST90200672	-0.131532	-0.13311
GCST90200436	GCST90200673	0.039279	0.053969
GCST90200436	GCST90200674	0.00283632	0.0081035
GCST90200436	GCST90200675	0.132575	0.1447
GCST90200436	GCST90200676	0.0239921	0.021208
GCST90200436	GCST90200677	0.175495	0.17887
GCST90200436	GCST90200678	0.00648931	0.011922
GCST90200436	GCST90200679	-0.00747325	0.0077808
GCST90200436	GCST90200680	0.478188	0.47959
GCST90200436	GCST90200681	-0.016118	-0.0062072
GCST90200436	GCST90200682	-0.0610891	-0.051672
GCST90200436	GCST90200683	0.00779272	0.013077
GCST90200436	GCST90200684	-0.0378572	-0.011008
GCST90200436	GCST90200685	0.0450048	0.055507
GCST90200436	GCST90200686	-0.00709986	0.007772
GCST90200436	GCST90200687	-0.0246469	-0.0007892
GCST90200436	GCST90200688	0.000290196	0.017135
GCST90200436	GCST90200689	-0.0202569	-0.021084
GCST90200436	GCST90200690	-0.0175715	-0.0058807
GCST90200436	GCST90200691	-0.0265314	-0.020178
GCST90200436	GCST90200692	0.119461	0.12685
GCST90200436	GCST90200693	-0.00752886	0.0011927
GCST90200436	GCST90200694	0.00897151	0.019908
GCST90200436	GCST90200695	-0.0112058	-0.0044144
GCST90200436	GCST90200696	-0.0366713	-0.04064
GCST90200436	GCST90200697	-0.0113784	-0.0053283
GCST90200436	GCST90200698	-0.0241516	-0.010693
GCST90200436	GCST90200699	-0.0154122	4.1261e-05
GCST90200436	GCST90200700	0.11536	0.12977
GCST90200436	GCST90200701	-0.0516079	-0.030219
GCST90200436	GCST90200702	-0.0476499	-0.029979
GCST90200436	GCST90200703	-0.0389386	-0.02236
GCST90200436	GCST90200704	-0.0314641	-0.0059744
GCST90200436	GCST90200705	0.0269116	0.031549
GCST90200436	GCST90200706	-0.023383	-0.0098207
GCST90200436	GCST90200707	-0.089477	-0.05944
GCST90200436	GCST90200708	0.00854438	0.0011764
GCST90200436	GCST90200709	0.0547709	0.061223
GCST90200436	GCST90200710	0.0342953	0.055235
GCST90200436	GCST90200711	0.0375489	0.063219
GCST90200437	GCST90199622	-0.013334	-0.0121
GCST90200437	GCST90199623	0.0451068	0.0521
GCST90200437	GCST90199624	0.0268616	0.0196
GCST90200437	GCST90199625	0.161076	0.1576
GCST90200437	GCST90199626	-0.0459072	-0.043
GCST90200437	GCST90199627	-0.0187016	-0.0304
GCST90200437	GCST90199628	-0.0188844	-0.0138
GCST90200437	GCST90199629	0.174331	0.1904
GCST90200437	GCST90199630	0.0540196	0.0634
GCST90200437	GCST90199631	-0.0786802	-0.0757
GCST90200437	GCST90199632	0.145888	0.1502
GCST90200437	GCST90199633	0.0530694	0.0503
GCST90200437	GCST90199634	-0.00767066	-0.0094
GCST90200437	GCST90199635	0.0527301	0.0739
GCST90200437	GCST90199636	0.0782238	0.0659
GCST90200437	GCST90199637	-0.0244205	-0.0201
GCST90200437	GCST90199638	0.073642	0.0795
GCST90200437	GCST90199639	-0.0312768	-0.0315
GCST90200437	GCST90199640	0.18975	0.19
GCST90200437	GCST90199641	0.0670085	0.069
GCST90200437	GCST90199642	0.232701	0.2409
GCST90200437	GCST90199643	0.175798	0.1745
GCST90200437	GCST90199644	0.0411866	0.0436
GCST90200437	GCST90199651	-0.22109	-0.209
GCST90200437	GCST90199668	-0.26357	-0.258
GCST90200437	GCST90199673	-0.0509072	-0.0413
GCST90200437	GCST90200438	-0.152445	-0.1439
GCST90200437	GCST90200439	0.00549838	0.0036
GCST90200437	GCST90200440	0.335367	0.3388
GCST90200437	GCST90200441	0.0626638	0.0638
GCST90200437	GCST90200442	-0.0386856	-0.0417
GCST90200437	GCST90200443	-0.0507184	-0.0539
GCST90200437	GCST90200444	-0.00282488	-0.0037
GCST90200437	GCST90200445	0.114659	0.1047
GCST90200437	GCST90200446	-0.109007	-0.1061
GCST90200437	GCST90200447	0.147967	0.147
GCST90200437	GCST90200448	-0.0686387	-0.0661
GCST90200437	GCST90200449	0.33802	0.3448
GCST90200437	GCST90200450	-0.0388181	-0.0342
GCST90200437	GCST90200451	-0.232105	-0.228
GCST90200437	GCST90200452	0.133798	0.1351
GCST90200437	GCST90200453	0.0203179	0.0089
GCST90200437	GCST90200454	-0.100724	-0.098
GCST90200437	GCST90200455	0.0854819	0.0885
GCST90200437	GCST90200456	-0.0241977	-0.0121
GCST90200437	GCST90200457	-0.285642	-0.2902
GCST90200437	GCST90200458	0.0146624	0.0137
GCST90200437	GCST90200459	-0.319256	-0.3134
GCST90200437	GCST90200460	-0.044214	-0.0361
GCST90200437	GCST90200461	-0.020198	-0.0365
GCST90200437	GCST90200462	-0.0384679	-0.0218
GCST90200437	GCST90200463	0.0185474	0.0203
GCST90200437	GCST90200464	-0.0316033	-0.0301
GCST90200437	GCST90200465	0.0628541	0.0583
GCST90200437	GCST90200466	-0.148484	-0.1691
GCST90200437	GCST90200467	-0.0109258	-0.0101
GCST90200437	GCST90200468	-0.0146002	-0.0122
GCST90200437	GCST90200469	-0.0349058	-0.0286
GCST90200437	GCST90200470	-0.0143973	-0.0113
GCST90200437	GCST90200471	-0.0830918	-0.0779
GCST90200437	GCST90200472	0.00922065	0.018
GCST90200437	GCST90200473	-0.0101086	-0.0017
GCST90200437	GCST90200474	-0.0166703	-0.0217
GCST90200437	GCST90200475	-0.0221475	-0.0196
GCST90200437	GCST90200476	0.0226094	0.0325
GCST90200437	GCST90200477	0.0229027	0.02
GCST90200437	GCST90200478	0.228937	0.2352
GCST90200437	GCST90200479	-0.0725127	-0.073
GCST90200437	GCST90200480	0.0797723	0.0871
GCST90200437	GCST90200481	-0.019166	-0.0249
GCST90200437	GCST90200482	0.101342	0.1045
GCST90200437	GCST90200483	-0.0795457	-0.0729
GCST90200437	GCST90200484	0.0258623	0.0277
GCST90200437	GCST90200485	-0.0174453	-0.0266
GCST90200437	GCST90200486	0.0131688	0.0231
GCST90200437	GCST90200487	-0.0195804	-0.0178
GCST90200437	GCST90200488	0.00994911	-0.0068
GCST90200437	GCST90200489	0.140544	0.1351
GCST90200437	GCST90200490	-0.0100628	-0.0097
GCST90200437	GCST90200491	-0.0606723	-0.0605
GCST90200437	GCST90200492	0.0453903	0.0503
GCST90200437	GCST90200493	0.0108221	0.0092
GCST90200437	GCST90200494	0.172366	0.1694
GCST90200437	GCST90200495	-0.0119367	-0.0211
GCST90200437	GCST90200496	0.110418	0.1179
GCST90200437	GCST90200497	0.0152203	0.0246
GCST90200437	GCST90200498	0.000673888	0.0111
GCST90200437	GCST90200499	0.0968763	0.0986
GCST90200437	GCST90200500	-0.0161104	-0.0088
GCST90200437	GCST90200501	0.0641895	0.0631
GCST90200437	GCST90200502	0.0244458	0.0303
GCST90200437	GCST90200503	0.0626304	0.0606
GCST90200437	GCST90200504	-0.0142641	-0.0162
GCST90200437	GCST90200505	0.103832	0.1025
GCST90200437	GCST90200506	0.0725208	0.0691
GCST90200437	GCST90200507	-0.0146616	-0.0154
GCST90200437	GCST90200508	-0.0205182	-0.0065
GCST90200437	GCST90200509	0.013817	0.0096
GCST90200437	GCST90200510	0.154258	0.153
GCST90200437	GCST90200511	0.0800991	0.0691
GCST90200437	GCST90200512	-0.0332954	-0.0278
GCST90200437	GCST90200513	0.0411959	0.0456
GCST90200437	GCST90200514	-0.0119617	-0.0063
GCST90200437	GCST90200515	-0.00556343	-0.0049
GCST90200437	GCST90200516	-0.00405452	-0.0082
GCST90200437	GCST90200517	0.00658415	0.0031
GCST90200437	GCST90200518	-0.134061	-0.1347
GCST90200437	GCST90200519	-0.0407094	-0.0356
GCST90200437	GCST90200520	0.0636173	0.0584
GCST90200437	GCST90200521	-0.0759912	-0.0726
GCST90200437	GCST90200522	0.0233022	0.0214
GCST90200437	GCST90200523	-0.0346639	-0.0329
GCST90200437	GCST90200524	0.123846	0.1254
GCST90200437	GCST90200525	0.00607951	0.0124
GCST90200437	GCST90200526	0.142303	0.15
GCST90200437	GCST90200527	-0.055359	-0.0502
GCST90200437	GCST90200528	-0.00988853	-0.0127
GCST90200437	GCST90200589	-0.0580183	-0.0625
GCST90200437	GCST90200590	-0.0369108	-0.0259
GCST90200437	GCST90200591	-0.00720236	-0.0081
GCST90200437	GCST90200592	-0.0893864	-0.0811
GCST90200437	GCST90200593	-0.00533654	-0.0072
GCST90200437	GCST90200594	0.0147142	0.0178
GCST90200437	GCST90200595	-0.0314968	-0.0324
GCST90200437	GCST90200596	-0.0331888	-0.0321
GCST90200437	GCST90200597	0.0939078	0.1017
GCST90200437	GCST90200598	-0.132649	-0.1255
GCST90200437	GCST90200599	-0.0527005	-0.0455
GCST90200437	GCST90200600	-0.014027	-0.0234
GCST90200437	GCST90200601	-0.0216263	-0.0227
GCST90200437	GCST90200602	0.0246733	0.0136
GCST90200437	GCST90200603	-0.0241572	-0.0256
GCST90200437	GCST90200604	-0.00500919	-0.011
GCST90200437	GCST90200605	0.0122836	0.0084
GCST90200437	GCST90200606	0.0101942	-0.0005
GCST90200437	GCST90200607	-0.00209837	0.0005
GCST90200437	GCST90200608	-0.0206703	-0.0204
GCST90200437	GCST90200609	0.00177047	-0.0019
GCST90200437	GCST90200610	0.0588243	0.0389
GCST90200437	GCST90200611	-0.0957806	-0.0943
GCST90200437	GCST90200612	-0.0993036	-0.0987
GCST90200437	GCST90200613	-0.0360875	-0.0437
GCST90200437	GCST90200614	0.03651	0.0393
GCST90200437	GCST90200615	-0.104643	-0.1023
GCST90200437	GCST90200616	0.0483771	0.0394
GCST90200437	GCST90200617	-0.236089	-0.2282
GCST90200437	GCST90200618	-0.247086	-0.2435
GCST90200437	GCST90200619	0.103141	0.1125
GCST90200437	GCST90200620	0.0134206	0.0073
GCST90200437	GCST90200621	0.0676994	0.0556
GCST90200437	GCST90200622	-0.0138133	-0.0127
GCST90200437	GCST90200623	-0.00344933	-0.0042
GCST90200437	GCST90200624	-0.0373332	-0.0253
GCST90200437	GCST90200625	0.0511899	0.0515
GCST90200437	GCST90200626	-0.032292	-0.0164
GCST90200437	GCST90200627	-0.0563987	-0.0472
GCST90200437	GCST90200628	-0.0106099	0.0024
GCST90200437	GCST90200629	0.0052309	0.0077
GCST90200437	GCST90200630	-0.0204363	-0.013
GCST90200437	GCST90200631	-0.0824152	-0.0767
GCST90200437	GCST90200632	-0.0673162	-0.0584
GCST90200437	GCST90200633	0.0371023	0.0381
GCST90200437	GCST90200634	0.00821612	-0.0025
GCST90200437	GCST90200635	-0.036974	-0.0232
GCST90200437	GCST90200636	-0.0359493	-0.0281
GCST90200437	GCST90200637	0.00732519	0.0162
GCST90200437	GCST90200638	-0.0276386	-0.0129
GCST90200437	GCST90200639	0.00784776	0.0049
GCST90200437	GCST90200640	-0.0956308	-0.1006
GCST90200437	GCST90200641	-0.0453955	-0.0306
GCST90200437	GCST90200642	-0.0456779	-0.04
GCST90200437	GCST90200643	-0.0305688	-0.0297
GCST90200437	GCST90200644	-0.0101828	-0.0071
GCST90200437	GCST90200645	0.0709976	0.0739
GCST90200437	GCST90200646	-0.00799276	-0.0107
GCST90200437	GCST90200647	0.0192901	0.0149
GCST90200437	GCST90200648	-0.0200719	-0.0152
GCST90200437	GCST90200649	-0.0112408	-0.0048
GCST90200437	GCST90200650	0.0737329	0.0838
GCST90200437	GCST90200651	-0.0331312	-0.018
GCST90200437	GCST90200652	-0.0259641	-0.0237
GCST90200437	GCST90200653	-0.0530225	-0.0573
GCST90200437	GCST90200654	0.00301184	-0.0005
GCST90200437	GCST90200655	-0.175621	-0.1804
GCST90200437	GCST90200656	0.00933618	0.0051
GCST90200437	GCST90200657	0.026815	0.0395
GCST90200437	GCST90200658	-0.0107392	-0.0005
GCST90200437	GCST90200659	-0.0794139	-0.0754
GCST90200437	GCST90200660	0.0615816	0.0555
GCST90200437	GCST90200661	-0.0569722	-0.0598
GCST90200437	GCST90200662	-0.0100418	-0.0229
GCST90200437	GCST90200663	0.00874946	0.0178
GCST90200437	GCST90200664	0.00584597	0.0072
GCST90200437	GCST90200665	-0.0128521	-0.0119
GCST90200437	GCST90200666	0.122263	0.1383
GCST90200437	GCST90200667	0.0216472	0.0093
GCST90200437	GCST90200668	0.00545888	0.0052
GCST90200437	GCST90200669	0.0109365	0.0204
GCST90200437	GCST90200670	-0.055551	-0.0384
GCST90200437	GCST90200671	-0.0155618	-0.0035
GCST90200437	GCST90200672	0.00891646	0.0016
GCST90200437	GCST90200673	-0.0431154	-0.0282
GCST90200437	GCST90200674	-0.0319856	-0.0253
GCST90200437	GCST90200675	-0.0276531	-0.024
GCST90200437	GCST90200676	-0.0164889	-0.013
GCST90200437	GCST90200677	-0.0559741	-0.0541
GCST90200437	GCST90200678	-0.00683234	-0.001
GCST90200437	GCST90200679	-0.0566796	-0.0505
GCST90200437	GCST90200680	-0.0823023	-0.0861
GCST90200437	GCST90200681	0.0405943	0.0449
GCST90200437	GCST90200682	-0.00343774	-0.0113
GCST90200437	GCST90200683	-0.0532062	-0.0464
GCST90200437	GCST90200684	-0.0226837	-0.0081
GCST90200437	GCST90200685	-0.0698551	-0.0712
GCST90200437	GCST90200686	-0.08813	-0.0776
GCST90200437	GCST90200687	-0.0239504	-0.0106
GCST90200437	GCST90200688	0.0040381	0.0016
GCST90200437	GCST90200689	0.00431354	0.0035
GCST90200437	GCST90200690	-0.0781583	-0.0736
GCST90200437	GCST90200691	0.0550898	0.0515
GCST90200437	GCST90200692	-0.0755958	-0.0723
GCST90200437	GCST90200693	0.0608655	0.0609
GCST90200437	GCST90200694	-0.0226331	-0.038
GCST90200437	GCST90200695	-0.0608607	-0.0646
GCST90200437	GCST90200696	0.00384856	0.0054
GCST90200437	GCST90200697	-0.0222901	-0.0166
GCST90200437	GCST90200698	-0.0264864	-0.0226
GCST90200437	GCST90200699	-0.013353	-0.0128
GCST90200437	GCST90200700	-0.15041	-0.1432
GCST90200437	GCST90200701	-0.0965609	-0.0876
GCST90200437	GCST90200702	-0.0997539	-0.0906
GCST90200437	GCST90200703	-0.103225	-0.0953
GCST90200437	GCST90200704	-0.0649889	-0.0586
GCST90200437	GCST90200705	-0.00302392	0.0065
GCST90200437	GCST90200706	-0.105313	-0.1087
GCST90200437	GCST90200707	0.0420164	0.0326
GCST90200437	GCST90200708	-0.00982088	0.0017
GCST90200437	GCST90200709	-0.0441045	-0.0389
GCST90200437	GCST90200710	-0.0252057	-0.0377
GCST90200437	GCST90200711	0.0100421	0.0187
GCST90200438	GCST90199622	-0.0165721	-0.029743
GCST90200438	GCST90199623	0.00486242	0.012185
GCST90200438	GCST90199624	-0.101405	-0.097912
GCST90200438	GCST90199625	-0.0443416	-0.034677
GCST90200438	GCST90199626	0.143047	0.13506
GCST90200438	GCST90199627	-0.038292	-0.036238
GCST90200438	GCST90199628	0.105521	0.1073
GCST90200438	GCST90199629	-0.188317	-0.17556
GCST90200438	GCST90199630	-0.115759	-0.10772
GCST90200438	GCST90199631	0.492445	0.49301
GCST90200438	GCST90199632	-0.127056	-0.14472
GCST90200438	GCST90199633	0.0682515	0.078619
GCST90200438	GCST90199634	0.114608	0.1216
GCST90200438	GCST90199635	-0.14893	-0.13102
GCST90200438	GCST90199636	-0.0707724	-0.063452
GCST90200438	GCST90199637	0.122722	0.12014
GCST90200438	GCST90199638	-0.0214394	-0.023258
GCST90200438	GCST90199639	0.0136003	0.014119
GCST90200438	GCST90199640	-0.235156	-0.23617
GCST90200438	GCST90199641	-0.00206535	-0.0092823
GCST90200438	GCST90199642	-0.0163421	-0.015046
GCST90200438	GCST90199643	-0.071295	-0.061043
GCST90200438	GCST90199644	-0.0605136	-0.061125
GCST90200438	GCST90199651	0.343863	0.35641
GCST90200438	GCST90199668	0.367126	0.37027
GCST90200438	GCST90199673	0.0933878	0.10573
GCST90200438	GCST90200439	0.0621227	0.06773
GCST90200438	GCST90200440	0.169991	0.17386
GCST90200438	GCST90200441	0.0539282	0.059925
GCST90200438	GCST90200442	0.268727	0.26631
GCST90200438	GCST90200443	-0.0681883	-0.076774
GCST90200438	GCST90200444	0.0114721	0.0098274
GCST90200438	GCST90200445	0.0560117	0.064434
GCST90200438	GCST90200446	0.261161	0.2596
GCST90200438	GCST90200447	-0.0577685	-0.06301
GCST90200438	GCST90200448	0.300441	0.30124
GCST90200438	GCST90200449	-0.241539	-0.24943
GCST90200438	GCST90200450	0.137102	0.14178
GCST90200438	GCST90200451	0.402459	0.4015
GCST90200438	GCST90200452	-0.0961804	-0.080459
GCST90200438	GCST90200453	-0.0768449	-0.070753
GCST90200438	GCST90200454	0.128147	0.13205
GCST90200438	GCST90200455	0.275916	0.27756
GCST90200438	GCST90200456	0.00783837	0.014467
GCST90200438	GCST90200457	0.360056	0.36121
GCST90200438	GCST90200458	-0.0369011	-0.030055
GCST90200438	GCST90200459	0.449384	0.45358
GCST90200438	GCST90200460	0.0523167	0.051765
GCST90200438	GCST90200461	0.0159839	0.0091397
GCST90200438	GCST90200462	0.0268242	0.023706
GCST90200438	GCST90200463	0.0570032	0.060129
GCST90200438	GCST90200464	0.0338962	0.0377
GCST90200438	GCST90200465	-0.0597394	-0.075514
GCST90200438	GCST90200466	0.089078	0.094034
GCST90200438	GCST90200467	0.0333623	0.030626
GCST90200438	GCST90200468	0.00616871	-0.003207
GCST90200438	GCST90200469	0.0460038	0.036944
GCST90200438	GCST90200470	0.00189101	0.018126
GCST90200438	GCST90200471	0.111843	0.11377
GCST90200438	GCST90200472	-0.114455	-0.10396
GCST90200438	GCST90200473	0.0113485	0.023665
GCST90200438	GCST90200474	0.0568879	0.061952
GCST90200438	GCST90200475	-0.00350395	-0.0009169
GCST90200438	GCST90200476	-0.0994313	-0.092474
GCST90200438	GCST90200477	-0.0179112	-0.014212
GCST90200438	GCST90200478	-0.152114	-0.15617
GCST90200438	GCST90200479	-0.0336585	-0.041792
GCST90200438	GCST90200480	-0.0768577	-0.091386
GCST90200438	GCST90200481	0.0782486	0.072757
GCST90200438	GCST90200482	-0.0711358	-0.074635
GCST90200438	GCST90200483	-0.0747214	-0.069562
GCST90200438	GCST90200484	-0.0765456	-0.068519
GCST90200438	GCST90200485	0.0450729	0.048057
GCST90200438	GCST90200486	-0.0632671	-0.060286
GCST90200438	GCST90200487	0.0492536	0.044684
GCST90200438	GCST90200488	-0.0535781	-0.067615
GCST90200438	GCST90200489	-0.138769	-0.13921
GCST90200438	GCST90200490	0.126771	0.13032
GCST90200438	GCST90200491	-0.0602277	-0.073341
GCST90200438	GCST90200492	-0.0696948	-0.080649
GCST90200438	GCST90200493	-0.0776348	-0.077567
GCST90200438	GCST90200494	-0.190564	-0.18984
GCST90200438	GCST90200495	0.0684278	0.059308
GCST90200438	GCST90200496	-0.120545	-0.11104
GCST90200438	GCST90200497	-0.0474521	-0.040158
GCST90200438	GCST90200498	-0.0463093	-0.039003
GCST90200438	GCST90200499	-0.102054	-0.12033
GCST90200438	GCST90200500	-0.0656425	-0.048777
GCST90200438	GCST90200501	-0.106561	-0.1047
GCST90200438	GCST90200502	-0.0810038	-0.07251
GCST90200438	GCST90200503	-0.0668103	-0.074241
GCST90200438	GCST90200504	0.0466655	0.038963
GCST90200438	GCST90200505	-0.107139	-0.12344
GCST90200438	GCST90200506	-0.0536283	-0.05892
GCST90200438	GCST90200507	0.0466114	0.050965
GCST90200438	GCST90200508	-0.0389827	-0.048235
GCST90200438	GCST90200509	-0.0664008	-0.072462
GCST90200438	GCST90200510	-0.202581	-0.20321
GCST90200438	GCST90200511	-0.110382	-0.10073
GCST90200438	GCST90200512	0.23666	0.24538
GCST90200438	GCST90200513	-0.125289	-0.12935
GCST90200438	GCST90200514	0.00258266	-0.017507
GCST90200438	GCST90200515	0.00873259	-0.0017406
GCST90200438	GCST90200516	-0.0164604	-0.016995
GCST90200438	GCST90200517	0.00770485	0.018046
GCST90200438	GCST90200518	0.147756	0.15108
GCST90200438	GCST90200519	-0.0891538	-0.089079
GCST90200438	GCST90200520	-0.0049153	-0.015558
GCST90200438	GCST90200521	0.00606259	0.012326
GCST90200438	GCST90200522	-0.0689742	-0.079922
GCST90200438	GCST90200523	0.105035	0.11994
GCST90200438	GCST90200524	-0.132224	-0.11976
GCST90200438	GCST90200525	-0.0132197	-0.01789
GCST90200438	GCST90200526	0.110599	0.10496
GCST90200438	GCST90200527	0.225388	0.23398
GCST90200438	GCST90200528	0.0229717	0.0077961
GCST90200438	GCST90200589	-0.0146012	-0.030515
GCST90200438	GCST90200590	0.0960494	0.10051
GCST90200438	GCST90200591	0.00687959	0.0063477
GCST90200438	GCST90200592	0.179683	0.18338
GCST90200438	GCST90200593	-0.046645	-0.050005
GCST90200438	GCST90200594	-0.00241866	-0.0083088
GCST90200438	GCST90200595	-0.0319815	-0.041834
GCST90200438	GCST90200596	5.62231e-05	-0.0067454
GCST90200438	GCST90200597	-0.0224927	-0.016329
GCST90200438	GCST90200598	0.109629	0.11261
GCST90200438	GCST90200599	-0.112352	-0.098176
GCST90200438	GCST90200600	0.0831087	0.080849
GCST90200438	GCST90200601	0.0803696	0.08413
GCST90200438	GCST90200602	0.0647917	0.065544
GCST90200438	GCST90200603	0.0433557	0.049784
GCST90200438	GCST90200604	-0.0143219	0.0055793
GCST90200438	GCST90200605	0.0628694	0.054121
GCST90200438	GCST90200606	-0.0308602	-0.028797
GCST90200438	GCST90200607	-0.0604347	-0.044199
GCST90200438	GCST90200608	-0.0381757	-0.037707
GCST90200438	GCST90200609	0.0822183	0.077267
GCST90200438	GCST90200610	0.000985167	0.00080528
GCST90200438	GCST90200611	0.0618369	0.043889
GCST90200438	GCST90200612	0.280598	0.28294
GCST90200438	GCST90200613	0.0621276	0.057944
GCST90200438	GCST90200614	-0.0709439	-0.059998
GCST90200438	GCST90200615	0.055755	0.04545
GCST90200438	GCST90200616	-0.0264787	-0.023491
GCST90200438	GCST90200617	0.36368	0.36406
GCST90200438	GCST90200618	0.393503	0.396
GCST90200438	GCST90200619	0.311515	0.31224
GCST90200438	GCST90200620	0.0512748	0.05767
GCST90200438	GCST90200621	-0.0765847	-0.064204
GCST90200438	GCST90200622	-0.0889754	-0.089565
GCST90200438	GCST90200623	0.00850748	-0.0045546
GCST90200438	GCST90200624	0.077636	0.097947
GCST90200438	GCST90200625	-0.126672	-0.11875
GCST90200438	GCST90200626	0.0168943	0.016054
GCST90200438	GCST90200627	-0.0281314	-0.028391
GCST90200438	GCST90200628	-0.048323	-0.036932
GCST90200438	GCST90200629	-0.0634018	-0.063654
GCST90200438	GCST90200630	0.0663828	0.07261
GCST90200438	GCST90200631	0.0470173	0.044744
GCST90200438	GCST90200632	-0.00124235	0.011451
GCST90200438	GCST90200633	0.100129	0.097149
GCST90200438	GCST90200634	-0.0317975	-0.035101
GCST90200438	GCST90200635	0.0516222	0.060176
GCST90200438	GCST90200636	0.0879725	0.087169
GCST90200438	GCST90200637	-0.0970455	-0.09246
GCST90200438	GCST90200638	-0.0282476	-0.029388
GCST90200438	GCST90200639	-0.0783328	-0.075559
GCST90200438	GCST90200640	0.100079	0.10381
GCST90200438	GCST90200641	0.0616479	0.048605
GCST90200438	GCST90200642	0.0118697	0.010233
GCST90200438	GCST90200643	0.0514969	0.047257
GCST90200438	GCST90200644	0.13929	0.14802
GCST90200438	GCST90200645	-0.0357902	-0.051529
GCST90200438	GCST90200646	0.0605423	0.046489
GCST90200438	GCST90200647	-0.00606456	-0.022462
GCST90200438	GCST90200648	0.0300268	0.020079
GCST90200438	GCST90200649	0.0874195	0.08441
GCST90200438	GCST90200650	0.0114811	0.017074
GCST90200438	GCST90200651	0.0389831	0.038339
GCST90200438	GCST90200652	0.136138	0.1238
GCST90200438	GCST90200653	0.0926289	0.07975
GCST90200438	GCST90200654	0.0134783	-0.00098524
GCST90200438	GCST90200655	-0.0494909	-0.056416
GCST90200438	GCST90200656	-0.0757052	-0.071779
GCST90200438	GCST90200657	0.0432454	0.043311
GCST90200438	GCST90200658	-0.0126089	0.0090549
GCST90200438	GCST90200659	-0.018206	-0.0075524
GCST90200438	GCST90200660	-0.120916	-0.11125
GCST90200438	GCST90200661	0.0503778	0.045961
GCST90200438	GCST90200662	-0.107805	-0.10853
GCST90200438	GCST90200663	-0.120035	-0.12853
GCST90200438	GCST90200664	0.0528364	0.050558
GCST90200438	GCST90200665	0.0801335	0.079447
GCST90200438	GCST90200666	0.0549485	0.056625
GCST90200438	GCST90200667	0.00220788	0.0046166
GCST90200438	GCST90200668	-0.0947858	-0.10593
GCST90200438	GCST90200669	0.0183671	0.024593
GCST90200438	GCST90200670	0.109188	0.10717
GCST90200438	GCST90200671	0.0893752	0.099362
GCST90200438	GCST90200672	-0.00484078	-0.007408
GCST90200438	GCST90200673	0.158785	0.1638
GCST90200438	GCST90200674	0.0581967	0.060645
GCST90200438	GCST90200675	0.0192181	0.024096
GCST90200438	GCST90200676	-0.00983501	0.0026238
GCST90200438	GCST90200677	0.0484854	0.05051
GCST90200438	GCST90200678	0.0387498	0.051495
GCST90200438	GCST90200679	-0.0175305	-0.013221
GCST90200438	GCST90200680	0.0324633	0.016893
GCST90200438	GCST90200681	-0.0264567	-0.033548
GCST90200438	GCST90200682	0.0283896	0.018532
GCST90200438	GCST90200683	0.047446	0.04709
GCST90200438	GCST90200684	-0.0248719	-0.020579
GCST90200438	GCST90200685	0.130287	0.13367
GCST90200438	GCST90200686	0.13439	0.13901
GCST90200438	GCST90200687	0.0708543	0.074532
GCST90200438	GCST90200688	-0.0101198	-0.014514
GCST90200438	GCST90200689	0.0269714	0.01792
GCST90200438	GCST90200690	0.0777383	0.083345
GCST90200438	GCST90200691	-0.0526459	-0.052415
GCST90200438	GCST90200692	0.223672	0.22927
GCST90200438	GCST90200693	-0.00326538	-0.003139
GCST90200438	GCST90200694	-0.0714573	-0.082146
GCST90200438	GCST90200695	-0.0683998	-0.072363
GCST90200438	GCST90200696	-0.00110201	-0.0081713
GCST90200438	GCST90200697	0.00106055	0.010758
GCST90200438	GCST90200698	0.0192152	0.032982
GCST90200438	GCST90200699	0.000971924	0.0035767
GCST90200438	GCST90200700	0.221867	0.22366
GCST90200438	GCST90200701	0.0952253	0.09778
GCST90200438	GCST90200702	0.0980255	0.097444
GCST90200438	GCST90200703	0.0968825	0.1004
GCST90200438	GCST90200704	0.0989225	0.10679
GCST90200438	GCST90200705	0.113099	0.11755
GCST90200438	GCST90200706	0.0750107	0.080295
GCST90200438	GCST90200707	-0.273082	-0.25944
GCST90200438	GCST90200708	0.0652173	0.055375
GCST90200438	GCST90200709	0.0590098	0.057345
GCST90200438	GCST90200710	-0.0362	-0.03501
GCST90200438	GCST90200711	-0.144525	-0.13202
GCST90200439	GCST90199622	-0.00575246	-0.0166
GCST90200439	GCST90199623	0.000727151	-0.0029
GCST90200439	GCST90199624	-0.000621711	0.0049
GCST90200439	GCST90199625	0.0823989	0.0865
GCST90200439	GCST90199626	0.0114421	0.0118
GCST90200439	GCST90199627	0.0975099	0.0925
GCST90200439	GCST90199628	0.0283812	0.0361
GCST90200439	GCST90199629	-0.0718283	-0.0505
GCST90200439	GCST90199630	0.00579504	0.0084
GCST90200439	GCST90199631	0.150729	0.1663
GCST90200439	GCST90199632	0.0501586	0.039
GCST90200439	GCST90199633	0.0129503	0.0178
GCST90200439	GCST90199634	0.114742	0.1197
GCST90200439	GCST90199635	-0.0050372	0.0166
GCST90200439	GCST90199636	0.173	0.171
GCST90200439	GCST90199637	0.0919103	0.0925
GCST90200439	GCST90199638	0.123241	0.1393
GCST90200439	GCST90199639	0.0214259	0.0273
GCST90200439	GCST90199640	0.0104	0.0064
GCST90200439	GCST90199641	0.00107543	-0.0099
GCST90200439	GCST90199642	0.0544179	0.0588
GCST90200439	GCST90199643	0.00912662	0.0178
GCST90200439	GCST90199644	-0.0285084	-0.0149
GCST90200439	GCST90199651	-0.0226011	-0.0137
GCST90200439	GCST90199668	0.0630005	0.0713
GCST90200439	GCST90199673	0.0163669	0.0249
GCST90200439	GCST90200440	0.0359069	0.0337
GCST90200439	GCST90200441	0.195098	0.2044
GCST90200439	GCST90200442	0.159403	0.1656
GCST90200439	GCST90200443	0.102059	0.1005
GCST90200439	GCST90200444	0.0700223	0.0736
GCST90200439	GCST90200445	0.0172125	0.0252
GCST90200439	GCST90200446	0.0286913	0.0417
GCST90200439	GCST90200447	-0.0138879	-0.0174
GCST90200439	GCST90200448	0.0382356	0.0388
GCST90200439	GCST90200449	0.014211	0.0068
GCST90200439	GCST90200450	0.0478556	0.0509
GCST90200439	GCST90200451	0.0270551	0.0301
GCST90200439	GCST90200452	0.102333	0.1144
GCST90200439	GCST90200453	0.0322918	0.0318
GCST90200439	GCST90200454	0.0783394	0.0843
GCST90200439	GCST90200455	-0.0196867	-0.0142
GCST90200439	GCST90200456	0.0841147	0.0873
GCST90200439	GCST90200457	0.00195943	0.0032
GCST90200439	GCST90200458	0.019248	0.0453
GCST90200439	GCST90200459	0.0103234	0.0146
GCST90200439	GCST90200460	0.0624401	0.0601
GCST90200439	GCST90200461	0.204469	0.2169
GCST90200439	GCST90200462	0.0444365	0.0391
GCST90200439	GCST90200463	0.0662611	0.0687
GCST90200439	GCST90200464	0.0101888	0.0198
GCST90200439	GCST90200465	0.107894	0.0998
GCST90200439	GCST90200466	0.106946	0.116
GCST90200439	GCST90200467	0.00248244	-0.0031
GCST90200439	GCST90200468	0.00621431	0.0044
GCST90200439	GCST90200469	0.0354596	0.0358
GCST90200439	GCST90200470	0.0524609	0.0538
GCST90200439	GCST90200471	0.0749814	0.074
GCST90200439	GCST90200472	0.00254573	0.016
GCST90200439	GCST90200473	0.0230092	0.0327
GCST90200439	GCST90200474	0.116436	0.1097
GCST90200439	GCST90200475	0.00678337	0.0075
GCST90200439	GCST90200476	0.0049575	0.0135
GCST90200439	GCST90200477	0.0128249	0.0338
GCST90200439	GCST90200478	0.0356517	0.0339
GCST90200439	GCST90200479	0.0171619	0.0213
GCST90200439	GCST90200480	0.0269194	0.0326
GCST90200439	GCST90200481	0.0568471	0.0605
GCST90200439	GCST90200482	0.026845	0.0335
GCST90200439	GCST90200483	-0.00124514	0.0207
GCST90200439	GCST90200484	0.0128869	0.023
GCST90200439	GCST90200485	0.159618	0.1612
GCST90200439	GCST90200486	0.0187138	0.0353
GCST90200439	GCST90200487	0.0860436	0.0815
GCST90200439	GCST90200488	0.0844176	0.0835
GCST90200439	GCST90200489	0.0336301	0.0364
GCST90200439	GCST90200490	0.0942789	0.0841
GCST90200439	GCST90200491	0.0345972	0.0338
GCST90200439	GCST90200492	0.0249526	0.0225
GCST90200439	GCST90200493	0.0267369	0.038
GCST90200439	GCST90200494	0.0032351	0.0111
GCST90200439	GCST90200495	0.362031	0.3625
GCST90200439	GCST90200496	0.0411713	0.0479
GCST90200439	GCST90200497	0.0145115	0.0157
GCST90200439	GCST90200498	-0.0191054	-0.0082
GCST90200439	GCST90200499	0.0150052	0.0101
GCST90200439	GCST90200500	0.0111885	0.0168
GCST90200439	GCST90200501	0.0374409	0.038
GCST90200439	GCST90200502	0.0258589	0.0413
GCST90200439	GCST90200503	0.00170841	0.0006
GCST90200439	GCST90200504	0.0207228	0.0198
GCST90200439	GCST90200505	0.0363765	0.0372
GCST90200439	GCST90200506	-0.0351952	-0.0327
GCST90200439	GCST90200507	0.0283699	0.0254
GCST90200439	GCST90200508	-0.00724415	-0.01
GCST90200439	GCST90200509	0.00553559	0.0112
GCST90200439	GCST90200510	0.0152391	0.0203
GCST90200439	GCST90200511	0.0131314	0.0271
GCST90200439	GCST90200512	0.0996348	0.1182
GCST90200439	GCST90200513	0.0560824	0.0532
GCST90200439	GCST90200514	0.020717	0.0213
GCST90200439	GCST90200515	-0.00772661	-0.0005
GCST90200439	GCST90200516	-0.0135743	0.0014
GCST90200439	GCST90200517	0.00635617	0.0335
GCST90200439	GCST90200518	-0.0170555	-0.0205
GCST90200439	GCST90200519	-0.0486701	-0.0365
GCST90200439	GCST90200520	-0.0312499	-0.0297
GCST90200439	GCST90200521	0.00054516	0.0017
GCST90200439	GCST90200522	0.0138001	0.0217
GCST90200439	GCST90200523	0.0702265	0.0771
GCST90200439	GCST90200524	0.00138324	-0.0085
GCST90200439	GCST90200525	-0.00854446	-0.0137
GCST90200439	GCST90200526	0.32685	0.3437
GCST90200439	GCST90200527	0.0378737	0.0534
GCST90200439	GCST90200528	0.038043	0.0205
GCST90200439	GCST90200589	0.0026317	0.0052
GCST90200439	GCST90200590	0.032718	0.0414
GCST90200439	GCST90200591	0.0537226	0.0629
GCST90200439	GCST90200592	0.00102365	0.0158
GCST90200439	GCST90200593	0.025315	0.0318
GCST90200439	GCST90200594	0.100487	0.1052
GCST90200439	GCST90200595	-0.0310852	-0.0194
GCST90200439	GCST90200596	-0.0240073	-0.0285
GCST90200439	GCST90200597	0.0245015	0.0284
GCST90200439	GCST90200598	0.291755	0.2926
GCST90200439	GCST90200599	0.0629372	0.0787
GCST90200439	GCST90200600	0.0944519	0.0927
GCST90200439	GCST90200601	0.104414	0.1131
GCST90200439	GCST90200602	0.0122892	0.0109
GCST90200439	GCST90200603	0.0298265	0.0489
GCST90200439	GCST90200604	0.0454697	0.0495
GCST90200439	GCST90200605	0.0288084	0.0302
GCST90200439	GCST90200606	0.00483834	0.0124
GCST90200439	GCST90200607	0.015695	0.0401
GCST90200439	GCST90200608	0.0872857	0.0963
GCST90200439	GCST90200609	0.0305266	0.0333
GCST90200439	GCST90200610	0.0617641	0.0742
GCST90200439	GCST90200611	0.0479884	0.0511
GCST90200439	GCST90200612	0.00365429	0.0021
GCST90200439	GCST90200613	0.0523684	0.0639
GCST90200439	GCST90200614	0.00586731	0.0219
GCST90200439	GCST90200615	-0.0161656	0.0048
GCST90200439	GCST90200616	0.0917448	0.0879
GCST90200439	GCST90200617	0.00645648	0.0221
GCST90200439	GCST90200618	-0.0492681	-0.0309
GCST90200439	GCST90200619	-0.0165125	0.0013
GCST90200439	GCST90200620	0.0396134	0.0319
GCST90200439	GCST90200621	0.112768	0.1213
GCST90200439	GCST90200622	0.000142071	0.0029
GCST90200439	GCST90200623	0.104242	0.1045
GCST90200439	GCST90200624	0.0231993	0.0334
GCST90200439	GCST90200625	0.00418736	0.0214
GCST90200439	GCST90200626	0.0269115	0.0299
GCST90200439	GCST90200627	-0.0232752	-0.0099
GCST90200439	GCST90200628	0.02752	0.0523
GCST90200439	GCST90200629	0.0261765	0.0263
GCST90200439	GCST90200630	0.0222902	0.0239
GCST90200439	GCST90200631	0.0860429	0.0865
GCST90200439	GCST90200632	0.136147	0.1438
GCST90200439	GCST90200633	0.0739498	0.0845
GCST90200439	GCST90200634	0.0590429	0.062
GCST90200439	GCST90200635	0.0245896	0.0354
GCST90200439	GCST90200636	0.043801	0.0562
GCST90200439	GCST90200637	0.0203085	0.0252
GCST90200439	GCST90200638	0.00193928	-0.001
GCST90200439	GCST90200639	-0.00445775	-0.0044
GCST90200439	GCST90200640	-0.0443611	-0.0428
GCST90200439	GCST90200641	-0.0493663	-0.0558
GCST90200439	GCST90200642	0.0218379	0.022
GCST90200439	GCST90200643	0.0819827	0.0758
GCST90200439	GCST90200644	0.0882296	0.0985
GCST90200439	GCST90200645	0.0218298	0.0212
GCST90200439	GCST90200646	0.178959	0.181
GCST90200439	GCST90200647	0.0325441	0.0387
GCST90200439	GCST90200648	-0.225935	-0.2196
GCST90200439	GCST90200649	0.0778637	0.0811
GCST90200439	GCST90200650	0.0249235	0.0383
GCST90200439	GCST90200651	0.00975641	0.0212
GCST90200439	GCST90200652	0.0557112	0.0538
GCST90200439	GCST90200653	0.0571422	0.0591
GCST90200439	GCST90200654	-0.00481782	-0.0153
GCST90200439	GCST90200655	-0.0127106	-0.0093
GCST90200439	GCST90200656	0.0922396	0.1016
GCST90200439	GCST90200657	0.0195311	0.0275
GCST90200439	GCST90200658	0.104773	0.1144
GCST90200439	GCST90200659	0.0620869	0.0744
GCST90200439	GCST90200660	-0.00631652	0.0002
GCST90200439	GCST90200661	0.0996868	0.1147
GCST90200439	GCST90200662	0.0654991	0.0726
GCST90200439	GCST90200663	0.0148199	0.0231
GCST90200439	GCST90200664	0.0627473	0.0632
GCST90200439	GCST90200665	0.0777729	0.0987
GCST90200439	GCST90200666	0.0190175	0.0282
GCST90200439	GCST90200667	0.052612	0.0593
GCST90200439	GCST90200668	0.000189979	0.0096
GCST90200439	GCST90200669	0.0540951	0.0596
GCST90200439	GCST90200670	0.0365449	0.0334
GCST90200439	GCST90200671	0.0341443	0.0319
GCST90200439	GCST90200672	0.0382573	0.047
GCST90200439	GCST90200673	0.0768544	0.0852
GCST90200439	GCST90200674	0.0032152	0.0027
GCST90200439	GCST90200675	0.0650016	0.0711
GCST90200439	GCST90200676	0.0853093	0.0944
GCST90200439	GCST90200677	0.0703131	0.0681
GCST90200439	GCST90200678	0.044405	0.0622
GCST90200439	GCST90200679	0.122169	0.1276
GCST90200439	GCST90200680	0.00457617	0.0004
GCST90200439	GCST90200681	0.00477147	0.0138
GCST90200439	GCST90200682	0.140441	0.1427
GCST90200439	GCST90200683	0.0420683	0.0478
GCST90200439	GCST90200684	0.0573756	0.0613
GCST90200439	GCST90200685	0.0141814	0.0109
GCST90200439	GCST90200686	-0.113072	-0.0944
GCST90200439	GCST90200687	-0.00619407	0.0154
GCST90200439	GCST90200688	0.0705591	0.074
GCST90200439	GCST90200689	0.0265169	0.0332
GCST90200439	GCST90200690	0.0375631	0.0488
GCST90200439	GCST90200691	-0.00676024	-0.0045
GCST90200439	GCST90200692	-0.0207065	-0.0177
GCST90200439	GCST90200693	0.0390913	0.0366
GCST90200439	GCST90200694	0.0805248	0.0734
GCST90200439	GCST90200695	0.00514764	0.016
GCST90200439	GCST90200696	0.0317001	0.0424
GCST90200439	GCST90200697	0.0227686	0.0349
GCST90200439	GCST90200698	0.0364844	0.0505
GCST90200439	GCST90200699	0.0220937	0.0165
GCST90200439	GCST90200700	0.0198924	0.0286
GCST90200439	GCST90200701	-0.1038	-0.0718
GCST90200439	GCST90200702	-0.0800632	-0.0541
GCST90200439	GCST90200703	-0.0659993	-0.0408
GCST90200439	GCST90200704	-0.0162967	0.004
GCST90200439	GCST90200705	0.0211019	0.0375
GCST90200439	GCST90200706	-0.0438006	-0.0224
GCST90200439	GCST90200707	0.104442	0.1104
GCST90200439	GCST90200708	0.0393958	0.0501
GCST90200439	GCST90200709	0.0828858	0.093
GCST90200439	GCST90200710	0.0122465	0.0219
GCST90200439	GCST90200711	0.021233	0.0326
GCST90200440	GCST90199622	-0.0159713	-0.0182
GCST90200440	GCST90199623	0.005125	0.0132
GCST90200440	GCST90199624	-0.0390877	-0.0363
GCST90200440	GCST90199625	0.0733638	0.068
GCST90200440	GCST90199626	0.00197167	-0.0021
GCST90200440	GCST90199627	-0.0808943	-0.0704
GCST90200440	GCST90199628	0.0131532	0.0145
GCST90200440	GCST90199629	-0.0735507	-0.059
GCST90200440	GCST90199630	0.00622971	0.0136
GCST90200440	GCST90199631	0.118661	0.1234
GCST90200440	GCST90199632	-0.00825511	-0.012
GCST90200440	GCST90199633	0.07568	0.0803
GCST90200440	GCST90199634	0.0551942	0.0665
GCST90200440	GCST90199635	-0.0382147	-0.0164
GCST90200440	GCST90199636	0.0560673	0.0524
GCST90200440	GCST90199637	0.0365362	0.0516
GCST90200440	GCST90199638	-0.0178162	-0.0108
GCST90200440	GCST90199639	-0.0333495	-0.0349
GCST90200440	GCST90199640	0.0246663	0.0175
GCST90200440	GCST90199641	0.0931008	0.0945
GCST90200440	GCST90199642	0.16885	0.1747
GCST90200440	GCST90199643	0.0715286	0.0786
GCST90200440	GCST90199644	0.00910155	0.002
GCST90200440	GCST90199651	-0.0593058	-0.0557
GCST90200440	GCST90199668	0.00396849	-0.0023
GCST90200440	GCST90199673	-0.0190972	0.0059
GCST90200440	GCST90200441	0.0222552	0.0275
GCST90200440	GCST90200442	0.117323	0.1205
GCST90200440	GCST90200443	-0.0536455	-0.0525
GCST90200440	GCST90200444	0.00119326	0.0023
GCST90200440	GCST90200445	0.0671104	0.0798
GCST90200440	GCST90200446	-0.00188609	-0.0026
GCST90200440	GCST90200447	0.12089	0.1208
GCST90200440	GCST90200448	0.0863057	0.0829
GCST90200440	GCST90200449	0.0819201	0.1014
GCST90200440	GCST90200450	-0.00994496	-0.0059
GCST90200440	GCST90200451	-0.0289433	-0.0272
GCST90200440	GCST90200452	0.063447	0.0828
GCST90200440	GCST90200453	0.018211	0.0272
GCST90200440	GCST90200454	0.00742924	0.0065
GCST90200440	GCST90200455	0.208876	0.21
GCST90200440	GCST90200456	0.0312619	0.0348
GCST90200440	GCST90200457	-0.0690784	-0.0769
GCST90200440	GCST90200458	-0.0749697	-0.0647
GCST90200440	GCST90200459	-0.0416863	-0.0422
GCST90200440	GCST90200460	0.0283719	0.0301
GCST90200440	GCST90200461	-0.0324091	-0.0452
GCST90200440	GCST90200462	-0.00731028	-0.0069
GCST90200440	GCST90200463	0.0516946	0.0502
GCST90200440	GCST90200464	0.00397248	-0.0033
GCST90200440	GCST90200465	0.0604634	0.0651
GCST90200440	GCST90200466	-0.0847926	-0.0969
GCST90200440	GCST90200467	0.00482734	0.0051
GCST90200440	GCST90200468	0.00013717	-0.0027
GCST90200440	GCST90200469	-0.00814721	-0.0083
GCST90200440	GCST90200470	0.0497509	0.0442
GCST90200440	GCST90200471	-0.0489739	-0.0507
GCST90200440	GCST90200472	-0.0373983	-0.0354
GCST90200440	GCST90200473	0.0306394	0.0319
GCST90200440	GCST90200474	0.0843109	0.069
GCST90200440	GCST90200475	-0.0120309	-0.0185
GCST90200440	GCST90200476	-0.0218301	-0.0205
GCST90200440	GCST90200477	0.0179305	0.0213
GCST90200440	GCST90200478	0.0703288	0.0811
GCST90200440	GCST90200479	-0.0288243	-0.0271
GCST90200440	GCST90200480	-0.0226094	-0.031
GCST90200440	GCST90200481	0.103063	0.0922
GCST90200440	GCST90200482	0.0321042	0.041
GCST90200440	GCST90200483	-0.0368371	-0.0379
GCST90200440	GCST90200484	-0.0100422	-0.0201
GCST90200440	GCST90200485	0.000377406	-0.0051
GCST90200440	GCST90200486	-0.00935066	-0.0146
GCST90200440	GCST90200487	0.0502819	0.0498
GCST90200440	GCST90200488	0.0593588	0.0468
GCST90200440	GCST90200489	0.0836119	0.0738
GCST90200440	GCST90200490	0.0707317	0.0762
GCST90200440	GCST90200491	-0.0391544	-0.0466
GCST90200440	GCST90200492	0.0471771	0.0371
GCST90200440	GCST90200493	-0.0148751	-0.015
GCST90200440	GCST90200494	0.0136658	0.0234
GCST90200440	GCST90200495	0.0372298	0.0264
GCST90200440	GCST90200496	0.0593493	0.0586
GCST90200440	GCST90200497	-0.0266425	-0.013
GCST90200440	GCST90200498	0.00773311	0.006
GCST90200440	GCST90200499	-0.00277475	-0.0081
GCST90200440	GCST90200500	-0.0252382	-0.0163
GCST90200440	GCST90200501	0.00888551	0.0149
GCST90200440	GCST90200502	-0.0335278	-0.022
GCST90200440	GCST90200503	-0.0341638	-0.0314
GCST90200440	GCST90200504	0.043297	0.028
GCST90200440	GCST90200505	-0.013227	-0.0249
GCST90200440	GCST90200506	0.00741173	0.0083
GCST90200440	GCST90200507	0.0246314	0.0173
GCST90200440	GCST90200508	-0.0106509	-0.0042
GCST90200440	GCST90200509	-0.0270378	-0.0456
GCST90200440	GCST90200510	0.0205485	0.0232
GCST90200440	GCST90200511	-0.0432537	-0.0401
GCST90200440	GCST90200512	0.121099	0.1159
GCST90200440	GCST90200513	0.000296064	0.0057
GCST90200440	GCST90200514	0.00474159	0.0079
GCST90200440	GCST90200515	-0.0154354	-0.0167
GCST90200440	GCST90200516	-0.0166519	-0.0104
GCST90200440	GCST90200517	-0.00468115	0.0017
GCST90200440	GCST90200518	-0.0554385	-0.0534
GCST90200440	GCST90200519	0.0219891	0.0285
GCST90200440	GCST90200520	0.034601	0.0318
GCST90200440	GCST90200521	-0.036124	-0.0281
GCST90200440	GCST90200522	0.0065522	0.0079
GCST90200440	GCST90200523	0.053984	0.0757
GCST90200440	GCST90200524	0.0249971	0.0303
GCST90200440	GCST90200525	-0.000843526	-0.0009
GCST90200440	GCST90200526	0.172865	0.1768
GCST90200440	GCST90200527	0.0207672	0.0252
GCST90200440	GCST90200528	-0.0233899	-0.0247
GCST90200440	GCST90200589	-0.0490922	-0.035
GCST90200440	GCST90200590	0.0259071	0.045
GCST90200440	GCST90200591	0.0252529	0.0317
GCST90200440	GCST90200592	-0.00915384	-0.0067
GCST90200440	GCST90200593	-0.00745967	-0.0013
GCST90200440	GCST90200594	0.0820999	0.0796
GCST90200440	GCST90200595	0.0101949	-0.0012
GCST90200440	GCST90200596	0.000423762	0.0051
GCST90200440	GCST90200597	0.0592176	0.0697
GCST90200440	GCST90200598	0.0450943	0.0469
GCST90200440	GCST90200599	-0.0651891	-0.0522
GCST90200440	GCST90200600	0.0210374	0.0301
GCST90200440	GCST90200601	0.0889095	0.0798
GCST90200440	GCST90200602	0.0895167	0.086
GCST90200440	GCST90200603	0.0390229	0.041
GCST90200440	GCST90200604	-0.0252254	-0.0267
GCST90200440	GCST90200605	0.0484255	0.0335
GCST90200440	GCST90200606	-0.00217509	-0.0034
GCST90200440	GCST90200607	-0.00129909	-0.0015
GCST90200440	GCST90200608	0.00938216	0.0056
GCST90200440	GCST90200609	0.0411121	0.05
GCST90200440	GCST90200610	0.0241546	0.0185
GCST90200440	GCST90200611	-0.0391769	-0.034
GCST90200440	GCST90200612	0.0408567	0.0377
GCST90200440	GCST90200613	0.0566202	0.0498
GCST90200440	GCST90200614	-0.0291537	-0.0242
GCST90200440	GCST90200615	-0.101505	-0.1056
GCST90200440	GCST90200616	0.0487161	0.0424
GCST90200440	GCST90200617	-0.068324	-0.0545
GCST90200440	GCST90200618	-0.0138706	-0.0163
GCST90200440	GCST90200619	0.231636	0.2343
GCST90200440	GCST90200620	0.0324166	0.0369
GCST90200440	GCST90200621	0.0267973	0.033
GCST90200440	GCST90200622	-0.000650152	-0.0022
GCST90200440	GCST90200623	-0.0199887	-0.0315
GCST90200440	GCST90200624	-0.0240107	-0.0113
GCST90200440	GCST90200625	-0.0690737	-0.0704
GCST90200440	GCST90200626	0.0306504	0.0389
GCST90200440	GCST90200627	-0.0230843	-0.0196
GCST90200440	GCST90200628	-0.0530331	-0.0441
GCST90200440	GCST90200629	0.02178	0.0304
GCST90200440	GCST90200630	0.00331909	0.0102
GCST90200440	GCST90200631	-0.0255011	-0.0203
GCST90200440	GCST90200632	-0.0488863	-0.0417
GCST90200440	GCST90200633	0.145071	0.1358
GCST90200440	GCST90200634	0.064635	0.061
GCST90200440	GCST90200635	0.0371405	0.0502
GCST90200440	GCST90200636	0.0171258	0.0328
GCST90200440	GCST90200637	0.0208957	0.0265
GCST90200440	GCST90200638	-0.0120292	-0.0005
GCST90200440	GCST90200639	-0.0295278	-0.0257
GCST90200440	GCST90200640	-0.0622218	-0.0567
GCST90200440	GCST90200641	-0.0106042	-0.0064
GCST90200440	GCST90200642	-0.0187327	-0.0225
GCST90200440	GCST90200643	0.0472236	0.048
GCST90200440	GCST90200644	0.105464	0.1102
GCST90200440	GCST90200645	0.0378385	0.0292
GCST90200440	GCST90200646	0.0695072	0.0594
GCST90200440	GCST90200647	-0.00741999	0.0017
GCST90200440	GCST90200648	0.111696	0.1061
GCST90200440	GCST90200649	0.0409902	0.0376
GCST90200440	GCST90200650	0.00391093	0.0179
GCST90200440	GCST90200651	-0.00537386	0.009
GCST90200440	GCST90200652	0.0519655	0.0556
GCST90200440	GCST90200653	0.0142445	0.0228
GCST90200440	GCST90200654	-3.67449e-05	-0.0038
GCST90200440	GCST90200655	-0.34356	-0.3465
GCST90200440	GCST90200656	0.0449802	0.0431
GCST90200440	GCST90200657	-5.07836e-05	0.0063
GCST90200440	GCST90200658	-0.0398032	-0.0245
GCST90200440	GCST90200659	-0.0110813	-0.0165
GCST90200440	GCST90200660	0.0184218	0.024
GCST90200440	GCST90200661	0.00533269	0.0037
GCST90200440	GCST90200662	-0.0440289	-0.0537
GCST90200440	GCST90200663	-0.0490019	-0.0453
GCST90200440	GCST90200664	0.0563032	0.0499
GCST90200440	GCST90200665	0.0616483	0.06
GCST90200440	GCST90200666	0.0975922	0.1153
GCST90200440	GCST90200667	-0.00593528	-0.0128
GCST90200440	GCST90200668	-0.0026903	-0.0126
GCST90200440	GCST90200669	0.216386	0.2115
GCST90200440	GCST90200670	0.0234443	0.0224
GCST90200440	GCST90200671	0.0622357	0.0676
GCST90200440	GCST90200672	0.0197666	0.0231
GCST90200440	GCST90200673	0.0972782	0.0998
GCST90200440	GCST90200674	-0.0169427	-0.0105
GCST90200440	GCST90200675	0.00906636	0.0188
GCST90200440	GCST90200676	0.00797814	0.0197
GCST90200440	GCST90200677	0.0392902	0.0429
GCST90200440	GCST90200678	0.0157177	0.0372
GCST90200440	GCST90200679	-0.0593732	-0.0604
GCST90200440	GCST90200680	0.0251438	0.0169
GCST90200440	GCST90200681	0.0935277	0.0969
GCST90200440	GCST90200682	0.0120975	-0.0002
GCST90200440	GCST90200683	-0.016046	-0.0169
GCST90200440	GCST90200684	-0.0308247	-0.0172
GCST90200440	GCST90200685	0.0599494	0.0609
GCST90200440	GCST90200686	0.0568901	0.0615
GCST90200440	GCST90200687	0.00986552	0.0176
GCST90200440	GCST90200688	0.0111863	0.0216
GCST90200440	GCST90200689	0.0166192	0.0213
GCST90200440	GCST90200690	-0.0390547	-0.0312
GCST90200440	GCST90200691	-0.0174914	-0.0221
GCST90200440	GCST90200692	0.0759906	0.0827
GCST90200440	GCST90200693	0.0431483	0.0324
GCST90200440	GCST90200694	-0.0395671	-0.0506
GCST90200440	GCST90200695	-0.0639343	-0.0703
GCST90200440	GCST90200696	0.00104069	0.0042
GCST90200440	GCST90200697	-0.00762085	-0.0005
GCST90200440	GCST90200698	-0.0129981	-0.0027
GCST90200440	GCST90200699	0.0191157	0.0114
GCST90200440	GCST90200700	0.0166672	0.0313
GCST90200440	GCST90200701	-0.0368347	-0.0404
GCST90200440	GCST90200702	-0.0421196	-0.044
GCST90200440	GCST90200703	-0.0383551	-0.0412
GCST90200440	GCST90200704	-0.0141659	-0.013
GCST90200440	GCST90200705	0.0870135	0.0826
GCST90200440	GCST90200706	-0.0541428	-0.0572
GCST90200440	GCST90200707	-0.0439143	-0.0277
GCST90200440	GCST90200708	0.0493971	0.0511
GCST90200440	GCST90200709	-0.00361693	-0.0055
GCST90200440	GCST90200710	0.0249088	0.0241
GCST90200440	GCST90200711	0.000267242	-0.0046
GCST90200441	GCST90199622	0.0623678	0.070267
GCST90200441	GCST90199623	0.00104355	0.010088
GCST90200441	GCST90199624	0.0196752	0.023341
GCST90200441	GCST90199625	0.360968	0.36289
GCST90200441	GCST90199626	0.231904	0.24064
GCST90200441	GCST90199627	0.081655	0.085617
GCST90200441	GCST90199628	0.059169	0.071646
GCST90200441	GCST90199629	0.156348	0.17083
GCST90200441	GCST90199630	-0.0370774	-0.031269
GCST90200441	GCST90199631	0.354917	0.36793
GCST90200441	GCST90199632	0.045624	0.038467
GCST90200441	GCST90199633	-0.0746944	-0.073288
GCST90200441	GCST90199634	0.14772	0.15626
GCST90200441	GCST90199635	0.0978307	0.10139
GCST90200441	GCST90199636	0.299696	0.30639
GCST90200441	GCST90199637	0.0841999	0.085327
GCST90200441	GCST90199638	0.253212	0.26871
GCST90200441	GCST90199639	-0.0315184	-0.021927
GCST90200441	GCST90199640	0.13598	0.13011
GCST90200441	GCST90199641	-0.188735	-0.19044
GCST90200441	GCST90199642	0.00585821	0.010736
GCST90200441	GCST90199643	0.100852	0.097502
GCST90200441	GCST90199644	-0.000874624	0.0077151
GCST90200441	GCST90199651	-0.087125	-0.074322
GCST90200441	GCST90199668	-0.175941	-0.168
GCST90200441	GCST90199673	0.00880766	0.026124
GCST90200441	GCST90200442	0.418424	0.42873
GCST90200441	GCST90200443	-0.118519	-0.10706
GCST90200441	GCST90200444	0.0362497	0.054207
GCST90200441	GCST90200445	0.075262	0.079022
GCST90200441	GCST90200446	-0.117405	-0.10993
GCST90200441	GCST90200447	-0.0436341	-0.038421
GCST90200441	GCST90200448	0.0319818	0.041587
GCST90200441	GCST90200449	-0.075906	-0.054931
GCST90200441	GCST90200450	0.049037	0.046855
GCST90200441	GCST90200451	-0.136331	-0.13842
GCST90200441	GCST90200452	0.268582	0.28239
GCST90200441	GCST90200453	-0.0140892	-0.006193
GCST90200441	GCST90200454	0.111227	0.12
GCST90200441	GCST90200455	-0.0024495	0.0016998
GCST90200441	GCST90200456	-0.110721	-0.087589
GCST90200441	GCST90200457	-0.144474	-0.15306
GCST90200441	GCST90200458	0.0967339	0.09613
GCST90200441	GCST90200459	-0.194103	-0.19382
GCST90200441	GCST90200460	-0.0777699	-0.069721
GCST90200441	GCST90200461	0.0757027	0.089383
GCST90200441	GCST90200462	0.0225308	0.012845
GCST90200441	GCST90200463	-0.00496488	-0.01254
GCST90200441	GCST90200464	0.046735	0.055318
GCST90200441	GCST90200465	0.111863	0.1127
GCST90200441	GCST90200466	-0.000774343	0.017084
GCST90200441	GCST90200467	0.0163935	0.012911
GCST90200441	GCST90200468	0.037918	0.041118
GCST90200441	GCST90200469	0.0365802	0.027679
GCST90200441	GCST90200470	-0.0373176	-0.026465
GCST90200441	GCST90200471	0.0804616	0.088444
GCST90200441	GCST90200472	-0.0598081	-0.052781
GCST90200441	GCST90200473	0.018904	0.027815
GCST90200441	GCST90200474	-0.00802242	0.0026222
GCST90200441	GCST90200475	0.0312929	0.038723
GCST90200441	GCST90200476	-0.051703	-0.045543
GCST90200441	GCST90200477	-0.0879965	-0.081194
GCST90200441	GCST90200478	0.0359833	0.034546
GCST90200441	GCST90200479	-0.0654224	-0.046004
GCST90200441	GCST90200480	0.03263	0.050178
GCST90200441	GCST90200481	-0.0864849	-0.086079
GCST90200441	GCST90200482	0.0246749	0.026321
GCST90200441	GCST90200483	-0.104461	-0.095478
GCST90200441	GCST90200484	0.0707932	0.085599
GCST90200441	GCST90200485	0.152988	0.15401
GCST90200441	GCST90200486	-0.0652406	-0.042162
GCST90200441	GCST90200487	-0.0529445	-0.044818
GCST90200441	GCST90200488	-0.0814742	-0.074821
GCST90200441	GCST90200489	0.0821038	0.076827
GCST90200441	GCST90200490	-0.133501	-0.13854
GCST90200441	GCST90200491	-0.142207	-0.14076
GCST90200441	GCST90200492	0.0532938	0.056407
GCST90200441	GCST90200493	-0.0608103	-0.050982
GCST90200441	GCST90200494	0.0476838	0.051139
GCST90200441	GCST90200495	0.277745	0.27758
GCST90200441	GCST90200496	0.0584987	0.07158
GCST90200441	GCST90200497	0.0348	0.065961
GCST90200441	GCST90200498	0.0122806	0.0075203
GCST90200441	GCST90200499	0.0456959	0.04704
GCST90200441	GCST90200500	-0.0479367	-0.034688
GCST90200441	GCST90200501	0.0706501	0.071539
GCST90200441	GCST90200502	-0.0512465	-0.041994
GCST90200441	GCST90200503	0.00801317	0.020054
GCST90200441	GCST90200504	-0.00969105	-0.017319
GCST90200441	GCST90200505	0.116269	0.11651
GCST90200441	GCST90200506	0.0366624	0.03907
GCST90200441	GCST90200507	0.00683073	0.019587
GCST90200441	GCST90200508	0.0060412	0.0107
GCST90200441	GCST90200509	0.103103	0.10292
GCST90200441	GCST90200510	0.0504127	0.055005
GCST90200441	GCST90200511	0.0115574	0.020381
GCST90200441	GCST90200512	-0.0270876	-0.0067831
GCST90200441	GCST90200513	-0.0287864	-0.02452
GCST90200441	GCST90200514	-0.0491248	-0.03953
GCST90200441	GCST90200515	-0.0613679	-0.045466
GCST90200441	GCST90200516	0.0149138	0.022645
GCST90200441	GCST90200517	-0.0573606	-0.033145
GCST90200441	GCST90200518	-0.174846	-0.1727
GCST90200441	GCST90200519	-0.199648	-0.18843
GCST90200441	GCST90200520	0.053591	0.049509
GCST90200441	GCST90200521	-0.0547795	-0.048954
GCST90200441	GCST90200522	-0.0362716	-0.01727
GCST90200441	GCST90200523	-0.012767	0.0048728
GCST90200441	GCST90200524	0.0591695	0.061688
GCST90200441	GCST90200525	-0.000736031	0.0013478
GCST90200441	GCST90200526	0.108236	0.12481
GCST90200441	GCST90200527	0.0152405	0.021011
GCST90200441	GCST90200528	-0.0071589	-0.011031
GCST90200441	GCST90200589	-0.0553518	-0.042034
GCST90200441	GCST90200590	-0.0566718	-0.043802
GCST90200441	GCST90200591	-0.0233866	-0.021765
GCST90200441	GCST90200592	0.0119517	0.021791
GCST90200441	GCST90200593	0.043423	0.057271
GCST90200441	GCST90200594	0.0117562	0.029571
GCST90200441	GCST90200595	-0.00878594	0.0043221
GCST90200441	GCST90200596	-0.0333759	-0.03538
GCST90200441	GCST90200597	0.0507597	0.043782
GCST90200441	GCST90200598	0.147311	0.15099
GCST90200441	GCST90200599	-0.0168517	-0.0037606
GCST90200441	GCST90200600	0.0567244	0.060496
GCST90200441	GCST90200601	0.107773	0.11074
GCST90200441	GCST90200602	-0.0260229	-0.02233
GCST90200441	GCST90200603	-0.00123588	0.016561
GCST90200441	GCST90200604	0.0225704	0.038253
GCST90200441	GCST90200605	0.0339829	0.025682
GCST90200441	GCST90200606	-0.0138517	-0.013913
GCST90200441	GCST90200607	0.00564712	0.018826
GCST90200441	GCST90200608	-0.0264166	-0.0077046
GCST90200441	GCST90200609	-0.00773927	-0.017086
GCST90200441	GCST90200610	0.112438	0.12691
GCST90200441	GCST90200611	-0.0014457	0.001886
GCST90200441	GCST90200612	-0.14449	-0.13448
GCST90200441	GCST90200613	-0.0624635	-0.053556
GCST90200441	GCST90200614	0.0203486	0.022021
GCST90200441	GCST90200615	0.0176807	0.028759
GCST90200441	GCST90200616	0.0345253	0.049039
GCST90200441	GCST90200617	0.0460918	0.050608
GCST90200441	GCST90200618	-0.13993	-0.1294
GCST90200441	GCST90200619	0.103948	0.11453
GCST90200441	GCST90200620	0.0290296	0.032734
GCST90200441	GCST90200621	0.208546	0.22853
GCST90200441	GCST90200622	-0.0917619	-0.091849
GCST90200441	GCST90200623	0.123029	0.13109
GCST90200441	GCST90200624	-0.0210901	-0.012815
GCST90200441	GCST90200625	0.241441	0.24328
GCST90200441	GCST90200626	-0.0662813	-0.049538
GCST90200441	GCST90200627	-0.0216006	-0.016883
GCST90200441	GCST90200628	0.00720775	0.018083
GCST90200441	GCST90200629	-0.0510703	-0.048859
GCST90200441	GCST90200630	-0.0346626	-0.027018
GCST90200441	GCST90200631	0.0180154	0.032795
GCST90200441	GCST90200632	-0.0159944	-0.0036118
GCST90200441	GCST90200633	-0.0294629	-0.0091471
GCST90200441	GCST90200634	-0.024259	-0.018002
GCST90200441	GCST90200635	-0.0838571	-0.06911
GCST90200441	GCST90200636	0.0022614	0.0080543
GCST90200441	GCST90200637	-0.159825	-0.14717
GCST90200441	GCST90200638	-0.0530285	-0.039696
GCST90200441	GCST90200639	0.0434136	0.04685
GCST90200441	GCST90200640	-0.104257	-0.10304
GCST90200441	GCST90200641	-0.020856	-0.010999
GCST90200441	GCST90200642	-0.063842	-0.060395
GCST90200441	GCST90200643	-0.0365013	-0.036189
GCST90200441	GCST90200644	-0.0865227	-0.07015
GCST90200441	GCST90200645	0.0399784	0.032464
GCST90200441	GCST90200646	0.176338	0.18723
GCST90200441	GCST90200647	0.0206428	0.034706
GCST90200441	GCST90200648	-0.00352978	-0.0018993
GCST90200441	GCST90200649	0.0508889	0.062986
GCST90200441	GCST90200650	0.0370792	0.053008
GCST90200441	GCST90200651	-0.011341	-0.004603
GCST90200441	GCST90200652	-0.0537609	-0.052643
GCST90200441	GCST90200653	-0.0609466	-0.05965
GCST90200441	GCST90200654	0.0262521	0.017239
GCST90200441	GCST90200655	0.101892	0.10438
GCST90200441	GCST90200656	0.00729329	0.022384
GCST90200441	GCST90200657	0.086624	0.095342
GCST90200441	GCST90200658	0.0909437	0.10405
GCST90200441	GCST90200659	0.00392477	0.0028419
GCST90200441	GCST90200660	0.20563	0.20093
GCST90200441	GCST90200661	-0.076136	-0.068447
GCST90200441	GCST90200662	-0.0915722	-0.077185
GCST90200441	GCST90200663	0.0312408	0.040112
GCST90200441	GCST90200664	-0.00400279	-0.0073896
GCST90200441	GCST90200665	0.050826	0.070872
GCST90200441	GCST90200666	0.0764329	0.085838
GCST90200441	GCST90200667	0.05984	0.057752
GCST90200441	GCST90200668	-0.0600196	-0.053548
GCST90200441	GCST90200669	0.00884107	0.014539
GCST90200441	GCST90200670	-0.00534136	-0.0033285
GCST90200441	GCST90200671	0.0479087	0.070263
GCST90200441	GCST90200672	-0.0127282	-0.005365
GCST90200441	GCST90200673	-0.0102553	0.0061932
GCST90200441	GCST90200674	0.0230046	0.030137
GCST90200441	GCST90200675	0.193485	0.20682
GCST90200441	GCST90200676	-0.0217469	0.004038
GCST90200441	GCST90200677	0.0784234	0.095339
GCST90200441	GCST90200678	0.0547819	0.079477
GCST90200441	GCST90200679	0.131082	0.15939
GCST90200441	GCST90200680	-0.0584093	-0.066177
GCST90200441	GCST90200681	-0.0941631	-0.088443
GCST90200441	GCST90200682	0.0927416	0.099458
GCST90200441	GCST90200683	0.0968203	0.12159
GCST90200441	GCST90200684	0.0605822	0.065237
GCST90200441	GCST90200685	-0.00271979	0.0087654
GCST90200441	GCST90200686	-0.0122366	-0.018147
GCST90200441	GCST90200687	0.100393	0.095532
GCST90200441	GCST90200688	0.011271	0.019736
GCST90200441	GCST90200689	0.0374765	0.034856
GCST90200441	GCST90200690	-0.0712157	-0.049808
GCST90200441	GCST90200691	0.0208351	0.022977
GCST90200441	GCST90200692	0.000709123	0.0096252
GCST90200441	GCST90200693	0.0279715	0.046249
GCST90200441	GCST90200694	0.0742315	0.069475
GCST90200441	GCST90200695	0.0364302	0.038874
GCST90200441	GCST90200696	0.0821611	0.076647
GCST90200441	GCST90200697	-0.0341534	-0.022449
GCST90200441	GCST90200698	-0.00875282	0.01215
GCST90200441	GCST90200699	-0.00568572	-0.0032246
GCST90200441	GCST90200700	-0.163859	-0.15861
GCST90200441	GCST90200701	0.0469639	0.032531
GCST90200441	GCST90200702	0.0488304	0.036835
GCST90200441	GCST90200703	0.0569562	0.045887
GCST90200441	GCST90200704	0.0622373	0.062236
GCST90200441	GCST90200705	-0.0580826	-0.049868
GCST90200441	GCST90200706	0.00750295	-0.0002186
GCST90200441	GCST90200707	0.0150365	0.029735
GCST90200441	GCST90200708	-0.00942735	-0.0074655
GCST90200441	GCST90200709	0.0648321	0.087341
GCST90200441	GCST90200710	0.0704129	0.077496
GCST90200441	GCST90200711	-0.034142	-0.020289
GCST90200442	GCST90199622	0.0209199	0.020028
GCST90200442	GCST90199623	-0.0205638	-0.010011
GCST90200442	GCST90199624	-0.0167321	-0.01097
GCST90200442	GCST90199625	0.409539	0.41681
GCST90200442	GCST90199626	0.368829	0.37172
GCST90200442	GCST90199627	0.0982804	0.098017
GCST90200442	GCST90199628	0.211875	0.2205
GCST90200442	GCST90199629	-0.0862236	-0.075281
GCST90200442	GCST90199630	-0.00777085	-0.0055405
GCST90200442	GCST90199631	0.555498	0.55592
GCST90200442	GCST90199632	-0.0326766	-0.049127
GCST90200442	GCST90199633	0.0271495	0.032704
GCST90200442	GCST90199634	0.303018	0.30708
GCST90200442	GCST90199635	-0.0547177	-0.038776
GCST90200442	GCST90199636	0.187404	0.19124
GCST90200442	GCST90199637	0.238101	0.25338
GCST90200442	GCST90199638	0.28264	0.29402
GCST90200442	GCST90199639	-0.0636763	-0.054825
GCST90200442	GCST90199640	0.106638	0.11024
GCST90200442	GCST90199641	-0.022727	-0.021293
GCST90200442	GCST90199642	0.0495906	0.05549
GCST90200442	GCST90199643	0.0968781	0.09675
GCST90200442	GCST90199644	-0.0304883	-0.020379
GCST90200442	GCST90199651	-0.0221109	-0.0019453
GCST90200442	GCST90199668	0.0117583	0.017909
GCST90200442	GCST90199673	-0.00625087	0.026959
GCST90200442	GCST90200443	-0.049886	-0.040173
GCST90200442	GCST90200444	0.133987	0.14017
GCST90200442	GCST90200445	0.076339	0.079295
GCST90200442	GCST90200446	-0.0427848	-0.026865
GCST90200442	GCST90200447	-0.0177898	-0.016862
GCST90200442	GCST90200448	0.174473	0.17531
GCST90200442	GCST90200449	-0.132089	-0.11928
GCST90200442	GCST90200450	0.0121352	0.011357
GCST90200442	GCST90200451	-0.0329684	-0.021927
GCST90200442	GCST90200452	0.206066	0.21126
GCST90200442	GCST90200453	0.00689909	0.01174
GCST90200442	GCST90200454	0.297855	0.30973
GCST90200442	GCST90200455	0.0247758	0.035337
GCST90200442	GCST90200456	-0.00778809	0.016967
GCST90200442	GCST90200457	-0.0288805	-0.021481
GCST90200442	GCST90200458	-0.015973	-0.00082409
GCST90200442	GCST90200459	-0.00699237	0.0051841
GCST90200442	GCST90200460	-0.0169252	0.0070678
GCST90200442	GCST90200461	0.111599	0.12914
GCST90200442	GCST90200462	-0.0151598	-0.0082146
GCST90200442	GCST90200463	-0.0287494	-0.015932
GCST90200442	GCST90200464	0.0121509	0.031097
GCST90200442	GCST90200465	0.281341	0.28457
GCST90200442	GCST90200466	0.072682	0.093152
GCST90200442	GCST90200467	0.0518658	0.055181
GCST90200442	GCST90200468	-0.0135029	-0.0013425
GCST90200442	GCST90200469	0.011832	0.014393
GCST90200442	GCST90200470	-0.0439066	-0.033926
GCST90200442	GCST90200471	0.114646	0.12173
GCST90200442	GCST90200472	-0.056104	-0.05311
GCST90200442	GCST90200473	-0.0353246	-0.0094952
GCST90200442	GCST90200474	0.0839814	0.10086
GCST90200442	GCST90200475	0.0039933	0.015569
GCST90200442	GCST90200476	-0.0329514	-0.030672
GCST90200442	GCST90200477	0.0029034	0.00012584
GCST90200442	GCST90200478	-0.00269312	-0.0090766
GCST90200442	GCST90200479	-0.0727779	-0.051116
GCST90200442	GCST90200480	0.0390299	0.051546
GCST90200442	GCST90200481	0.0727522	0.077346
GCST90200442	GCST90200482	0.0673478	0.075498
GCST90200442	GCST90200483	-0.024126	-0.016148
GCST90200442	GCST90200484	0.0259501	0.035404
GCST90200442	GCST90200485	0.11751	0.12452
GCST90200442	GCST90200486	-0.0423794	-0.026202
GCST90200442	GCST90200487	0.00877358	0.025568
GCST90200442	GCST90200488	0.0699173	0.064598
GCST90200442	GCST90200489	0.0799005	0.084888
GCST90200442	GCST90200490	-0.025798	-0.025337
GCST90200442	GCST90200491	-0.036031	-0.037648
GCST90200442	GCST90200492	0.164322	0.17026
GCST90200442	GCST90200493	-0.036431	-0.033001
GCST90200442	GCST90200494	0.0357051	0.036214
GCST90200442	GCST90200495	0.11193	0.11499
GCST90200442	GCST90200496	0.105849	0.11415
GCST90200442	GCST90200497	0.0194775	0.031913
GCST90200442	GCST90200498	-0.0183669	-0.017355
GCST90200442	GCST90200499	0.0810922	0.07809
GCST90200442	GCST90200500	-0.0378653	-0.027971
GCST90200442	GCST90200501	0.076693	0.078539
GCST90200442	GCST90200502	-0.093666	-0.079053
GCST90200442	GCST90200503	-0.00312935	-0.015794
GCST90200442	GCST90200504	0.0456731	0.043268
GCST90200442	GCST90200505	0.0549934	0.054242
GCST90200442	GCST90200506	0.00836567	0.019914
GCST90200442	GCST90200507	0.0881948	0.094928
GCST90200442	GCST90200508	-0.00452057	-0.0070216
GCST90200442	GCST90200509	0.00398256	0.0077043
GCST90200442	GCST90200510	0.063594	0.07269
GCST90200442	GCST90200511	0.0330303	0.037085
GCST90200442	GCST90200512	0.0256904	0.041559
GCST90200442	GCST90200513	-0.052965	-0.049171
GCST90200442	GCST90200514	-0.0524416	-0.058161
GCST90200442	GCST90200515	-0.0393527	-0.034455
GCST90200442	GCST90200516	0.0236688	0.038278
GCST90200442	GCST90200517	-0.0409778	-0.025823
GCST90200442	GCST90200518	-0.100148	-0.093247
GCST90200442	GCST90200519	-0.0277304	-0.023508
GCST90200442	GCST90200520	0.0595386	0.048657
GCST90200442	GCST90200521	-0.0341917	-0.03383
GCST90200442	GCST90200522	-0.0162945	-0.0041531
GCST90200442	GCST90200523	0.0776364	0.090806
GCST90200442	GCST90200524	0.022331	0.03094
GCST90200442	GCST90200525	-0.00331441	-0.0035779
GCST90200442	GCST90200526	0.161206	0.17674
GCST90200442	GCST90200527	0.103415	0.10808
GCST90200442	GCST90200528	0.00522282	-0.0070293
GCST90200442	GCST90200589	-0.0547787	-0.036674
GCST90200442	GCST90200590	-0.0356858	-0.0040729
GCST90200442	GCST90200591	0.00644516	0.020965
GCST90200442	GCST90200592	-0.0193228	-0.0027161
GCST90200442	GCST90200593	0.0137922	0.030889
GCST90200442	GCST90200594	0.0941751	0.11087
GCST90200442	GCST90200595	-0.0387439	-0.035202
GCST90200442	GCST90200596	-0.052493	-0.063504
GCST90200442	GCST90200597	0.071455	0.072294
GCST90200442	GCST90200598	0.169423	0.16951
GCST90200442	GCST90200599	-0.165674	-0.13947
GCST90200442	GCST90200600	0.205283	0.21248
GCST90200442	GCST90200601	0.274607	0.28988
GCST90200442	GCST90200602	0.039079	0.041738
GCST90200442	GCST90200603	0.113692	0.13392
GCST90200442	GCST90200604	0.0177633	0.026692
GCST90200442	GCST90200605	0.0626269	0.064162
GCST90200442	GCST90200606	-0.0254497	-0.012215
GCST90200442	GCST90200607	0.0199133	0.036108
GCST90200442	GCST90200608	0.000240243	0.015159
GCST90200442	GCST90200609	0.0594471	0.066153
GCST90200442	GCST90200610	0.185982	0.20579
GCST90200442	GCST90200611	0.00758978	0.0066648
GCST90200442	GCST90200612	-0.0776853	-0.077952
GCST90200442	GCST90200613	0.0526768	0.06145
GCST90200442	GCST90200614	-0.0201236	-0.0070744
GCST90200442	GCST90200615	-0.0298334	-0.022579
GCST90200442	GCST90200616	0.0766725	0.089121
GCST90200442	GCST90200617	0.312225	0.31487
GCST90200442	GCST90200618	-0.0711826	-0.060409
GCST90200442	GCST90200619	0.224117	0.22313
GCST90200442	GCST90200620	0.12526	0.12333
GCST90200442	GCST90200621	0.253948	0.26825
GCST90200442	GCST90200622	-0.0410638	-0.036876
GCST90200442	GCST90200623	0.124609	0.13313
GCST90200442	GCST90200624	0.0355871	0.049661
GCST90200442	GCST90200625	0.0895955	0.10068
GCST90200442	GCST90200626	-0.0789368	-0.071306
GCST90200442	GCST90200627	-0.0380685	-0.025281
GCST90200442	GCST90200628	-0.0276117	-0.0041457
GCST90200442	GCST90200629	0.0452543	0.066149
GCST90200442	GCST90200630	-0.0432927	-0.019773
GCST90200442	GCST90200631	0.0199225	0.022992
GCST90200442	GCST90200632	-0.0117142	-0.0065155
GCST90200442	GCST90200633	0.072028	0.08635
GCST90200442	GCST90200634	0.0714797	0.077573
GCST90200442	GCST90200635	-0.069683	-0.05115
GCST90200442	GCST90200636	-0.0179263	0.0092296
GCST90200442	GCST90200637	-0.0180046	-0.01152
GCST90200442	GCST90200638	-0.100203	-0.093637
GCST90200442	GCST90200639	-0.00506113	-0.0057007
GCST90200442	GCST90200640	-0.113801	-0.099646
GCST90200442	GCST90200641	-0.0401114	-0.038691
GCST90200442	GCST90200642	-0.0501998	-0.052775
GCST90200442	GCST90200643	0.0340459	0.051875
GCST90200442	GCST90200644	0.0608596	0.084379
GCST90200442	GCST90200645	0.0401206	0.040428
GCST90200442	GCST90200646	0.213405	0.2273
GCST90200442	GCST90200647	0.0185392	0.026467
GCST90200442	GCST90200648	0.0496833	0.055706
GCST90200442	GCST90200649	0.0768994	0.087351
GCST90200442	GCST90200650	0.0104299	0.017506
GCST90200442	GCST90200651	-0.0573233	-0.024807
GCST90200442	GCST90200652	0.024373	0.033479
GCST90200442	GCST90200653	-0.0387908	-0.026894
GCST90200442	GCST90200654	0.0319918	0.0097567
GCST90200442	GCST90200655	0.00574184	0.021492
GCST90200442	GCST90200656	0.142308	0.13996
GCST90200442	GCST90200657	0.032159	0.040233
GCST90200442	GCST90200658	-0.012758	0.0098053
GCST90200442	GCST90200659	0.0804157	0.08421
GCST90200442	GCST90200660	0.167255	0.18192
GCST90200442	GCST90200661	-0.0241516	-0.012872
GCST90200442	GCST90200662	-0.113763	-0.10233
GCST90200442	GCST90200663	-0.0760329	-0.059102
GCST90200442	GCST90200664	0.031497	0.032846
GCST90200442	GCST90200665	0.127463	0.13925
GCST90200442	GCST90200666	0.149592	0.16548
GCST90200442	GCST90200667	0.0109802	0.014314
GCST90200442	GCST90200668	-0.036893	-0.028069
GCST90200442	GCST90200669	0.117023	0.12258
GCST90200442	GCST90200670	0.0241617	0.028903
GCST90200442	GCST90200671	0.134115	0.15019
GCST90200442	GCST90200672	0.0909742	0.10217
GCST90200442	GCST90200673	0.157471	0.16029
GCST90200442	GCST90200674	-0.0100729	0.014571
GCST90200442	GCST90200675	0.211314	0.22187
GCST90200442	GCST90200676	-0.0260007	0.00022349
GCST90200442	GCST90200677	0.159099	0.16853
GCST90200442	GCST90200678	0.0972325	0.11436
GCST90200442	GCST90200679	0.139645	0.16781
GCST90200442	GCST90200680	-0.048518	-0.053157
GCST90200442	GCST90200681	0.0369909	0.047078
GCST90200442	GCST90200682	0.0190972	0.026289
GCST90200442	GCST90200683	0.199891	0.21281
GCST90200442	GCST90200684	0.0829946	0.099181
GCST90200442	GCST90200685	0.105589	0.10748
GCST90200442	GCST90200686	-0.0706263	-0.066698
GCST90200442	GCST90200687	-0.0187279	-0.016228
GCST90200442	GCST90200688	0.0325352	0.054603
GCST90200442	GCST90200689	0.0395229	0.052746
GCST90200442	GCST90200690	-0.0017896	0.0099701
GCST90200442	GCST90200691	0.032676	0.038133
GCST90200442	GCST90200692	0.112808	0.11401
GCST90200442	GCST90200693	0.100245	0.10736
GCST90200442	GCST90200694	-0.0258856	-0.020842
GCST90200442	GCST90200695	-0.0165643	-0.011676
GCST90200442	GCST90200696	0.0995526	0.11078
GCST90200442	GCST90200697	-0.0261907	-0.0082647
GCST90200442	GCST90200698	-0.0171488	0.0053951
GCST90200442	GCST90200699	0.0369921	0.043183
GCST90200442	GCST90200700	-0.112772	-0.10882
GCST90200442	GCST90200701	-0.0437855	-0.042911
GCST90200442	GCST90200702	-0.0328578	-0.032618
GCST90200442	GCST90200703	-0.0285777	-0.026005
GCST90200442	GCST90200704	-0.0509833	-0.045154
GCST90200442	GCST90200705	-0.00477206	0.00099581
GCST90200442	GCST90200706	-0.066807	-0.059983
GCST90200442	GCST90200707	-0.154427	-0.1265
GCST90200442	GCST90200708	0.0458785	0.058715
GCST90200442	GCST90200709	0.106469	0.12643
GCST90200442	GCST90200710	0.0793218	0.088777
GCST90200442	GCST90200711	-0.0455066	-0.036721
GCST90200443	GCST90199622	0.0975763	0.0994
GCST90200443	GCST90199623	0.0694025	0.0752
GCST90200443	GCST90199624	0.0259496	0.0305
GCST90200443	GCST90199625	-0.0515234	-0.0514
GCST90200443	GCST90199626	0.0683846	0.08
GCST90200443	GCST90199627	0.0312637	0.034
GCST90200443	GCST90199628	0.084808	0.0874
GCST90200443	GCST90199629	-0.0312555	-0.0075
GCST90200443	GCST90199630	0.0724726	0.063
GCST90200443	GCST90199631	0.0347656	0.0471
GCST90200443	GCST90199632	0.0140211	0.0196
GCST90200443	GCST90199633	0.12244	0.1144
GCST90200443	GCST90199634	0.0970603	0.1057
GCST90200443	GCST90199635	-0.0868065	-0.0741
GCST90200443	GCST90199636	0.349377	0.3479
GCST90200443	GCST90199637	0.120696	0.1214
GCST90200443	GCST90199638	-0.006723	0.013
GCST90200443	GCST90199639	0.229763	0.2385
GCST90200443	GCST90199640	0.0764137	0.07
GCST90200443	GCST90199641	0.202919	0.1954
GCST90200443	GCST90199642	0.186469	0.1914
GCST90200443	GCST90199643	0.0143014	0.0102
GCST90200443	GCST90199644	0.032158	0.0262
GCST90200443	GCST90199651	-0.0447829	-0.0258
GCST90200443	GCST90199668	0.19958	0.2175
GCST90200443	GCST90199673	-0.025045	-0.0086
GCST90200443	GCST90200444	0.176448	0.177
GCST90200443	GCST90200445	0.00941913	0.006
GCST90200443	GCST90200446	0.0127002	0.0227
GCST90200443	GCST90200447	0.158657	0.1414
GCST90200443	GCST90200448	0.0695905	0.0801
GCST90200443	GCST90200449	0.22748	0.2063
GCST90200443	GCST90200450	0.0745665	0.0835
GCST90200443	GCST90200451	0.0166761	0.0302
GCST90200443	GCST90200452	-0.0885331	-0.0911
GCST90200443	GCST90200453	0.140069	0.1395
GCST90200443	GCST90200454	0.305557	0.308
GCST90200443	GCST90200455	0.103758	0.1167
GCST90200443	GCST90200456	0.108807	0.1247
GCST90200443	GCST90200457	0.0821858	0.0911
GCST90200443	GCST90200458	0.0292238	0.0372
GCST90200443	GCST90200459	0.0489807	0.0636
GCST90200443	GCST90200460	0.0701073	0.0696
GCST90200443	GCST90200461	0.257868	0.2587
GCST90200443	GCST90200462	-0.0233011	-0.0176
GCST90200443	GCST90200463	0.120052	0.1177
GCST90200443	GCST90200464	-0.0221987	-0.0113
GCST90200443	GCST90200465	0.208825	0.2117
GCST90200443	GCST90200466	0.248365	0.2554
GCST90200443	GCST90200467	0.056732	0.0635
GCST90200443	GCST90200468	-0.0430723	-0.0322
GCST90200443	GCST90200469	0.00523059	0.0078
GCST90200443	GCST90200470	0.187492	0.1868
GCST90200443	GCST90200471	0.100949	0.1112
GCST90200443	GCST90200472	0.0433083	0.0502
GCST90200443	GCST90200473	0.0468558	0.0498
GCST90200443	GCST90200474	0.261013	0.2605
GCST90200443	GCST90200475	-0.0303065	-0.0299
GCST90200443	GCST90200476	0.0542247	0.0533
GCST90200443	GCST90200477	0.235283	0.2416
GCST90200443	GCST90200478	0.104015	0.0843
GCST90200443	GCST90200479	0.12356	0.1231
GCST90200443	GCST90200480	0.125231	0.121
GCST90200443	GCST90200481	0.295761	0.2959
GCST90200443	GCST90200482	0.114953	0.1015
GCST90200443	GCST90200483	0.151945	0.16
GCST90200443	GCST90200484	0.00504722	0.0153
GCST90200443	GCST90200485	0.472002	0.4761
GCST90200443	GCST90200486	0.0505303	0.0592
GCST90200443	GCST90200487	0.0814868	0.0846
GCST90200443	GCST90200488	0.450558	0.4533
GCST90200443	GCST90200489	0.0782689	0.0629
GCST90200443	GCST90200490	0.264826	0.2612
GCST90200443	GCST90200491	0.530263	0.5284
GCST90200443	GCST90200492	0.214397	0.2179
GCST90200443	GCST90200493	0.0579205	0.0568
GCST90200443	GCST90200494	0.0962026	0.0749
GCST90200443	GCST90200495	0.0164873	0.0294
GCST90200443	GCST90200496	0.143509	0.1362
GCST90200443	GCST90200497	0.026135	0.0348
GCST90200443	GCST90200498	-0.0231859	-0.0208
GCST90200443	GCST90200499	0.0779447	0.0672
GCST90200443	GCST90200500	0.0406082	0.0549
GCST90200443	GCST90200501	0.072645	0.068
GCST90200443	GCST90200502	0.195283	0.1991
GCST90200443	GCST90200503	0.0821305	0.0789
GCST90200443	GCST90200504	0.105278	0.1136
GCST90200443	GCST90200505	0.0534972	0.0482
GCST90200443	GCST90200506	0.0559394	0.0482
GCST90200443	GCST90200507	0.260376	0.2669
GCST90200443	GCST90200508	0.0371086	0.0398
GCST90200443	GCST90200509	0.00221431	-0.0009
GCST90200443	GCST90200510	0.117371	0.115
GCST90200443	GCST90200511	0.213226	0.214
GCST90200443	GCST90200512	0.146871	0.1549
GCST90200443	GCST90200513	0.160062	0.1422
GCST90200443	GCST90200514	0.0582839	0.0574
GCST90200443	GCST90200515	0.107497	0.1161
GCST90200443	GCST90200516	0.0317199	0.0441
GCST90200443	GCST90200517	0.333841	0.336
GCST90200443	GCST90200518	0.120973	0.1166
GCST90200443	GCST90200519	0.197388	0.203
GCST90200443	GCST90200520	0.0347271	0.0407
GCST90200443	GCST90200521	0.070455	0.0763
GCST90200443	GCST90200522	0.176194	0.1675
GCST90200443	GCST90200523	0.224017	0.2325
GCST90200443	GCST90200524	0.0806972	0.0666
GCST90200443	GCST90200525	0.077766	0.0637
GCST90200443	GCST90200526	0.112238	0.1215
GCST90200443	GCST90200527	0.0679179	0.0792
GCST90200443	GCST90200528	0.0383931	0.039
GCST90200443	GCST90200589	0.130526	0.1333
GCST90200443	GCST90200590	0.140503	0.1434
GCST90200443	GCST90200591	0.187129	0.181
GCST90200443	GCST90200592	0.00918396	0.0139
GCST90200443	GCST90200593	0.0389445	0.0451
GCST90200443	GCST90200594	0.15119	0.1557
GCST90200443	GCST90200595	0.0109267	0.0145
GCST90200443	GCST90200596	-0.0255545	-0.0265
GCST90200443	GCST90200597	0.0354881	0.0455
GCST90200443	GCST90200598	0.166882	0.1697
GCST90200443	GCST90200599	0.00865065	0.0326
GCST90200443	GCST90200600	0.160301	0.1602
GCST90200443	GCST90200601	0.19137	0.2001
GCST90200443	GCST90200602	0.0905068	0.0945
GCST90200443	GCST90200603	0.144287	0.1541
GCST90200443	GCST90200604	0.055563	0.0528
GCST90200443	GCST90200605	0.0480174	0.0528
GCST90200443	GCST90200606	0.0418777	0.0357
GCST90200443	GCST90200607	0.0672208	0.0769
GCST90200443	GCST90200608	0.353839	0.3451
GCST90200443	GCST90200609	0.0617358	0.0565
GCST90200443	GCST90200610	0.25877	0.2603
GCST90200443	GCST90200611	-0.0284233	-0.0168
GCST90200443	GCST90200612	0.110007	0.1122
GCST90200443	GCST90200613	0.251687	0.252
GCST90200443	GCST90200614	0.0618146	0.065
GCST90200443	GCST90200615	-0.00412047	0.0076
GCST90200443	GCST90200616	0.315423	0.3094
GCST90200443	GCST90200617	0.0467148	0.0472
GCST90200443	GCST90200618	-0.0493334	-0.0335
GCST90200443	GCST90200619	0.0117023	0.0271
GCST90200443	GCST90200620	0.0340379	0.0432
GCST90200443	GCST90200621	0.163819	0.172
GCST90200443	GCST90200622	0.103423	0.0949
GCST90200443	GCST90200623	0.0396414	0.0512
GCST90200443	GCST90200624	0.173721	0.1877
GCST90200443	GCST90200625	0.070369	0.0781
GCST90200443	GCST90200626	0.117484	0.138
GCST90200443	GCST90200627	0.0547784	0.0584
GCST90200443	GCST90200628	0.218624	0.2159
GCST90200443	GCST90200629	0.336288	0.3369
GCST90200443	GCST90200630	0.029759	0.0407
GCST90200443	GCST90200631	0.0582216	0.0599
GCST90200443	GCST90200632	0.0449609	0.0413
GCST90200443	GCST90200633	0.340446	0.3361
GCST90200443	GCST90200634	0.272986	0.2801
GCST90200443	GCST90200635	0.128735	0.1365
GCST90200443	GCST90200636	0.111017	0.1192
GCST90200443	GCST90200637	0.188565	0.1851
GCST90200443	GCST90200638	-0.00255797	0.0095
GCST90200443	GCST90200639	0.00207814	0.0008
GCST90200443	GCST90200640	0.0428439	0.0596
GCST90200443	GCST90200641	-0.045269	-0.025
GCST90200443	GCST90200642	0.0562738	0.0543
GCST90200443	GCST90200643	0.0704623	0.0724
GCST90200443	GCST90200644	0.424372	0.4334
GCST90200443	GCST90200645	0.0296547	0.0323
GCST90200443	GCST90200646	0.183596	0.1988
GCST90200443	GCST90200647	0.129881	0.1358
GCST90200443	GCST90200648	-0.0186149	-0.0202
GCST90200443	GCST90200649	0.320296	0.321
GCST90200443	GCST90200650	0.12435	0.1385
GCST90200443	GCST90200651	0.077164	0.0878
GCST90200443	GCST90200652	0.0953741	0.0962
GCST90200443	GCST90200653	0.204662	0.2145
GCST90200443	GCST90200654	0.00552286	0.0084
GCST90200443	GCST90200655	-0.0838508	-0.064
GCST90200443	GCST90200656	0.466853	0.4555
GCST90200443	GCST90200657	-0.0136101	-0.0018
GCST90200443	GCST90200658	0.00908911	0.0127
GCST90200443	GCST90200659	0.0324358	0.0312
GCST90200443	GCST90200660	-0.0643728	-0.073
GCST90200443	GCST90200661	0.380931	0.39
GCST90200443	GCST90200662	0.367778	0.3764
GCST90200443	GCST90200663	0.188686	0.1968
GCST90200443	GCST90200664	0.189017	0.1866
GCST90200443	GCST90200665	0.0925089	0.1039
GCST90200443	GCST90200666	-0.0172632	-0.0092
GCST90200443	GCST90200667	0.0408008	0.0354
GCST90200443	GCST90200668	0.0823804	0.0867
GCST90200443	GCST90200669	0.0651827	0.0609
GCST90200443	GCST90200670	-0.00983139	0.0059
GCST90200443	GCST90200671	0.123725	0.1334
GCST90200443	GCST90200672	0.346159	0.353
GCST90200443	GCST90200673	0.168409	0.1799
GCST90200443	GCST90200674	0.00939528	0.0119
GCST90200443	GCST90200675	0.11699	0.1334
GCST90200443	GCST90200676	0.217458	0.2254
GCST90200443	GCST90200677	0.237152	0.2494
GCST90200443	GCST90200678	0.0930036	0.1005
GCST90200443	GCST90200679	0.107758	0.1144
GCST90200443	GCST90200680	0.0105216	0.003
GCST90200443	GCST90200681	0.431446	0.4408
GCST90200443	GCST90200682	0.155119	0.1674
GCST90200443	GCST90200683	0.128862	0.1415
GCST90200443	GCST90200684	0.115714	0.1223
GCST90200443	GCST90200685	0.00629618	0.0324
GCST90200443	GCST90200686	-0.0700478	-0.0531
GCST90200443	GCST90200687	-0.00860372	0.0141
GCST90200443	GCST90200688	0.161149	0.1601
GCST90200443	GCST90200689	0.0373005	0.0481
GCST90200443	GCST90200690	0.24276	0.2596
GCST90200443	GCST90200691	0.194199	0.1919
GCST90200443	GCST90200692	-0.0294602	-0.0085
GCST90200443	GCST90200693	0.0605382	0.0713
GCST90200443	GCST90200694	0.107503	0.108
GCST90200443	GCST90200695	0.178047	0.1908
GCST90200443	GCST90200696	0.142956	0.1486
GCST90200443	GCST90200697	0.0950608	0.1038
GCST90200443	GCST90200698	0.023983	0.0419
GCST90200443	GCST90200699	0.0704429	0.0778
GCST90200443	GCST90200700	0.167975	0.1718
GCST90200443	GCST90200701	-0.0381214	-0.0147
GCST90200443	GCST90200702	-0.0164957	0.0076
GCST90200443	GCST90200703	-0.0077301	0.0133
GCST90200443	GCST90200704	-0.00873698	0.0097
GCST90200443	GCST90200705	0.190748	0.1996
GCST90200443	GCST90200706	0.0425166	0.063
GCST90200443	GCST90200707	0.0289166	0.0354
GCST90200443	GCST90200708	0.106557	0.1153
GCST90200443	GCST90200709	0.0297391	0.0383
GCST90200443	GCST90200710	0.14782	0.1537
GCST90200443	GCST90200711	0.182833	0.1842
GCST90200444	GCST90199622	-0.0347433	-0.0182
GCST90200444	GCST90199623	-0.105417	-0.0845
GCST90200444	GCST90199624	-0.027923	-0.0154
GCST90200444	GCST90199625	0.0314226	0.0394
GCST90200444	GCST90199626	0.0804089	0.0751
GCST90200444	GCST90199627	0.0387097	0.0583
GCST90200444	GCST90199628	0.0702375	0.0745
GCST90200444	GCST90199629	-0.0835486	-0.0509
GCST90200444	GCST90199630	0.0095677	0.0193
GCST90200444	GCST90199631	0.0569593	0.0731
GCST90200444	GCST90199632	0.0208359	0.0175
GCST90200444	GCST90199633	0.0432572	0.0594
GCST90200444	GCST90199634	0.111231	0.1109
GCST90200444	GCST90199635	-0.0927892	-0.0645
GCST90200444	GCST90199636	0.152847	0.1548
GCST90200444	GCST90199637	0.0923917	0.1099
GCST90200444	GCST90199638	0.12715	0.1272
GCST90200444	GCST90199639	-0.017952	-0.0005
GCST90200444	GCST90199640	0.0264034	0.0253
GCST90200444	GCST90199641	0.0731757	0.0766
GCST90200444	GCST90199642	0.0988049	0.1213
GCST90200444	GCST90199643	0.0279866	0.0353
GCST90200444	GCST90199644	0.0249569	0.0348
GCST90200444	GCST90199651	-0.0428326	-0.0261
GCST90200444	GCST90199668	0.061731	0.0678
GCST90200444	GCST90199673	-0.0171772	-0.0233
GCST90200444	GCST90200445	-0.00953317	0.0065
GCST90200444	GCST90200446	-0.0308444	-0.0154
GCST90200444	GCST90200447	-0.0575762	-0.0488
GCST90200444	GCST90200448	0.0563375	0.0606
GCST90200444	GCST90200449	0.0258881	0.0219
GCST90200444	GCST90200450	-0.00515589	0.0029
GCST90200444	GCST90200451	-0.0116688	-0.0075
GCST90200444	GCST90200452	-0.0564104	-0.0402
GCST90200444	GCST90200453	0.0483376	0.0534
GCST90200444	GCST90200454	0.165333	0.173
GCST90200444	GCST90200455	0.0523282	0.0794
GCST90200444	GCST90200456	0.0721642	0.0995
GCST90200444	GCST90200457	0.0138285	0.0129
GCST90200444	GCST90200458	-0.0140912	-0.008
GCST90200444	GCST90200459	0.0132278	0.0132
GCST90200444	GCST90200460	0.0529752	0.0713
GCST90200444	GCST90200461	0.12729	0.1248
GCST90200444	GCST90200462	-0.0117736	0.0035
GCST90200444	GCST90200463	0.0573956	0.0664
GCST90200444	GCST90200464	-0.0264172	-0.0182
GCST90200444	GCST90200465	0.108011	0.1124
GCST90200444	GCST90200466	0.099139	0.1005
GCST90200444	GCST90200467	0.0271862	0.0169
GCST90200444	GCST90200468	-0.046393	-0.0347
GCST90200444	GCST90200469	-0.0228877	-0.0116
GCST90200444	GCST90200470	0.0477107	0.0505
GCST90200444	GCST90200471	0.0661869	0.0703
GCST90200444	GCST90200472	-0.00908507	0.0123
GCST90200444	GCST90200473	-0.000231143	0.0076
GCST90200444	GCST90200474	0.108709	0.1091
GCST90200444	GCST90200475	-0.0333601	-0.0215
GCST90200444	GCST90200476	0.00845956	0.0258
GCST90200444	GCST90200477	0.0899834	0.089
GCST90200444	GCST90200478	0.00186005	0.0036
GCST90200444	GCST90200479	0.0197426	0.0287
GCST90200444	GCST90200480	0.043833	0.0586
GCST90200444	GCST90200481	0.0366875	0.0425
GCST90200444	GCST90200482	0.023288	0.0293
GCST90200444	GCST90200483	0.00278686	0.0164
GCST90200444	GCST90200484	-0.0346441	-0.0167
GCST90200444	GCST90200485	0.163959	0.17
GCST90200444	GCST90200486	-0.0188796	0.0016
GCST90200444	GCST90200487	0.0669846	0.0858
GCST90200444	GCST90200488	0.138616	0.1457
GCST90200444	GCST90200489	0.0377554	0.0402
GCST90200444	GCST90200490	0.0808639	0.0757
GCST90200444	GCST90200491	0.180738	0.174
GCST90200444	GCST90200492	0.101272	0.0992
GCST90200444	GCST90200493	-0.00687738	0.0072
GCST90200444	GCST90200494	0.0364941	0.0411
GCST90200444	GCST90200495	-0.0219405	-0.0272
GCST90200444	GCST90200496	0.0630753	0.0795
GCST90200444	GCST90200497	-0.00135999	0.0101
GCST90200444	GCST90200498	-0.0354185	-0.0252
GCST90200444	GCST90200499	0.0627091	0.057
GCST90200444	GCST90200500	-0.0175976	0.0052
GCST90200444	GCST90200501	0.0341977	0.0319
GCST90200444	GCST90200502	-0.0309504	-0.0116
GCST90200444	GCST90200503	-0.0110857	-0.0026
GCST90200444	GCST90200504	0.0333027	0.0307
GCST90200444	GCST90200505	0.00836604	0.0128
GCST90200444	GCST90200506	0.0264191	0.0322
GCST90200444	GCST90200507	0.104723	0.1145
GCST90200444	GCST90200508	-0.00679611	0.0107
GCST90200444	GCST90200509	-0.0226006	-0.0083
GCST90200444	GCST90200510	0.0735516	0.0711
GCST90200444	GCST90200511	0.0703063	0.0813
GCST90200444	GCST90200512	0.0284672	0.0394
GCST90200444	GCST90200513	0.0214524	0.0308
GCST90200444	GCST90200514	0.000876612	0.0013
GCST90200444	GCST90200515	0.0107674	0.0218
GCST90200444	GCST90200516	-0.001513	-0.0002
GCST90200444	GCST90200517	0.0683782	0.0812
GCST90200444	GCST90200518	0.0382967	0.0305
GCST90200444	GCST90200519	0.0177851	0.0272
GCST90200444	GCST90200520	0.0103743	0.0279
GCST90200444	GCST90200521	0.00477542	0.0165
GCST90200444	GCST90200522	0.035652	0.0315
GCST90200444	GCST90200523	0.0938623	0.0901
GCST90200444	GCST90200524	0.0246931	0.0287
GCST90200444	GCST90200525	0.0348466	0.0295
GCST90200444	GCST90200526	0.0934478	0.1084
GCST90200444	GCST90200527	0.045437	0.0582
GCST90200444	GCST90200528	0.00191967	0.0069
GCST90200444	GCST90200589	0.0279813	0.0311
GCST90200444	GCST90200590	0.0345573	0.0372
GCST90200444	GCST90200591	0.0592492	0.0601
GCST90200444	GCST90200592	-0.0133935	0.0014
GCST90200444	GCST90200593	-0.00152696	-0.0034
GCST90200444	GCST90200594	0.0889933	0.1052
GCST90200444	GCST90200595	-0.0235102	-0.0176
GCST90200444	GCST90200596	-0.0104786	-0.0136
GCST90200444	GCST90200597	0.027862	0.0448
GCST90200444	GCST90200598	0.0528608	0.0523
GCST90200444	GCST90200599	-0.0761209	-0.0555
GCST90200444	GCST90200600	0.0874475	0.0904
GCST90200444	GCST90200601	0.162421	0.1703
GCST90200444	GCST90200602	0.0480507	0.0541
GCST90200444	GCST90200603	0.0880298	0.0946
GCST90200444	GCST90200604	0.0198547	0.022
GCST90200444	GCST90200605	0.0174174	0.0094
GCST90200444	GCST90200606	-0.0137593	-0.0075
GCST90200444	GCST90200607	0.00857919	0.0141
GCST90200444	GCST90200608	0.0768406	0.0931
GCST90200444	GCST90200609	0.0471942	0.0375
GCST90200444	GCST90200610	0.080902	0.0933
GCST90200444	GCST90200611	0.0041361	0.0117
GCST90200444	GCST90200612	0.0199232	0.0184
GCST90200444	GCST90200613	0.120049	0.1267
GCST90200444	GCST90200614	0.0113457	0.0152
GCST90200444	GCST90200615	-0.0198542	-0.0046
GCST90200444	GCST90200616	0.121598	0.1167
GCST90200444	GCST90200617	0.097582	0.1016
GCST90200444	GCST90200618	-0.0289749	-0.0193
GCST90200444	GCST90200619	0.0283072	0.0484
GCST90200444	GCST90200620	0.0445483	0.0439
GCST90200444	GCST90200621	0.0515555	0.0614
GCST90200444	GCST90200622	0.0404179	0.0267
GCST90200444	GCST90200623	0.0663099	0.0724
GCST90200444	GCST90200624	0.0632716	0.0763
GCST90200444	GCST90200625	0.0354771	0.0515
GCST90200444	GCST90200626	-0.00741112	0.0023
GCST90200444	GCST90200627	-0.0215212	-0.0222
GCST90200444	GCST90200628	0.0365283	0.0436
GCST90200444	GCST90200629	0.069608	0.0788
GCST90200444	GCST90200630	0.0194131	0.0159
GCST90200444	GCST90200631	-0.0150402	0.0044
GCST90200444	GCST90200632	-0.0329173	-0.0197
GCST90200444	GCST90200633	0.181021	0.182
GCST90200444	GCST90200634	0.0963094	0.1059
GCST90200444	GCST90200635	0.0157639	0.0285
GCST90200444	GCST90200636	0.0351784	0.0312
GCST90200444	GCST90200637	0.00123664	0.0154
GCST90200444	GCST90200638	-0.0373551	-0.0132
GCST90200444	GCST90200639	-0.0238297	-0.0174
GCST90200444	GCST90200640	-0.0121489	0.0073
GCST90200444	GCST90200641	-0.0028364	0.004
GCST90200444	GCST90200642	0.00590944	0.0109
GCST90200444	GCST90200643	0.0565922	0.0742
GCST90200444	GCST90200644	0.138861	0.1368
GCST90200444	GCST90200645	-0.00820018	0.0114
GCST90200444	GCST90200646	0.109499	0.1108
GCST90200444	GCST90200647	0.00407374	0.0159
GCST90200444	GCST90200648	-0.0303666	-0.0201
GCST90200444	GCST90200649	0.127168	0.1244
GCST90200444	GCST90200650	0.0466475	0.0705
GCST90200444	GCST90200651	0.00906091	0.0066
GCST90200444	GCST90200652	0.0592715	0.0722
GCST90200444	GCST90200653	0.0223932	0.0167
GCST90200444	GCST90200654	0.013503	0.0166
GCST90200444	GCST90200655	0.0081251	0.0068
GCST90200444	GCST90200656	0.143094	0.1389
GCST90200444	GCST90200657	0.0192773	0.0228
GCST90200444	GCST90200658	0.00809134	0.0149
GCST90200444	GCST90200659	-0.0199227	-0.0171
GCST90200444	GCST90200660	-0.0532484	-0.039
GCST90200444	GCST90200661	0.103206	0.1003
GCST90200444	GCST90200662	0.0623184	0.0707
GCST90200444	GCST90200663	-0.0169478	-0.0212
GCST90200444	GCST90200664	0.0715848	0.0771
GCST90200444	GCST90200665	0.0715645	0.0979
GCST90200444	GCST90200666	0.0499348	0.0665
GCST90200444	GCST90200667	0.00174822	-0.0008
GCST90200444	GCST90200668	-0.0139703	-0.0035
GCST90200444	GCST90200669	0.0411566	0.045
GCST90200444	GCST90200670	0.0108247	0.0169
GCST90200444	GCST90200671	0.0888994	0.1066
GCST90200444	GCST90200672	0.0499228	0.0556
GCST90200444	GCST90200673	0.0855557	0.0891
GCST90200444	GCST90200674	-0.0178265	-0.0131
GCST90200444	GCST90200675	0.10145	0.1106
GCST90200444	GCST90200676	0.0658764	0.0801
GCST90200444	GCST90200677	0.103566	0.11
GCST90200444	GCST90200678	0.0633969	0.0751
GCST90200444	GCST90200679	0.0427844	0.0582
GCST90200444	GCST90200680	-0.01517	-0.0138
GCST90200444	GCST90200681	0.178795	0.1831
GCST90200444	GCST90200682	0.0462927	0.0414
GCST90200444	GCST90200683	0.104975	0.1127
GCST90200444	GCST90200684	0.0414359	0.0538
GCST90200444	GCST90200685	0.033636	0.0449
GCST90200444	GCST90200686	0.0295879	0.048
GCST90200444	GCST90200687	0.0692587	0.0892
GCST90200444	GCST90200688	0.0797104	0.0724
GCST90200444	GCST90200689	0.0369121	0.0372
GCST90200444	GCST90200690	0.0611888	0.0733
GCST90200444	GCST90200691	0.0267309	0.0386
GCST90200444	GCST90200692	-0.0130155	-0.0008
GCST90200444	GCST90200693	0.0547474	0.0608
GCST90200444	GCST90200694	0.0236354	0.0215
GCST90200444	GCST90200695	0.0416714	0.0368
GCST90200444	GCST90200696	0.101229	0.1024
GCST90200444	GCST90200697	0.0252384	0.0219
GCST90200444	GCST90200698	0.0191276	0.0205
GCST90200444	GCST90200699	0.0463746	0.0625
GCST90200444	GCST90200700	0.0315086	0.0274
GCST90200444	GCST90200701	0.0702324	0.0849
GCST90200444	GCST90200702	0.0708296	0.0857
GCST90200444	GCST90200703	0.0708127	0.0843
GCST90200444	GCST90200704	0.0713292	0.0874
GCST90200444	GCST90200705	0.0372875	0.0554
GCST90200444	GCST90200706	0.0930155	0.1003
GCST90200444	GCST90200707	-0.0654728	-0.0506
GCST90200444	GCST90200708	0.046109	0.0371
GCST90200444	GCST90200709	0.0572825	0.0713
GCST90200444	GCST90200710	0.0495036	0.0561
GCST90200444	GCST90200711	0.00673914	0.019
GCST90200445	GCST90199622	0.155743	0.15792
GCST90200445	GCST90199623	0.0427112	0.03897
GCST90200445	GCST90199624	0.0720635	0.074484
GCST90200445	GCST90199625	0.200341	0.20016
GCST90200445	GCST90199626	0.0769073	0.075031
GCST90200445	GCST90199627	0.0646113	0.061625
GCST90200445	GCST90199628	-0.0374614	-0.019385
GCST90200445	GCST90199629	0.0411508	0.049805
GCST90200445	GCST90199630	0.0443365	0.037503
GCST90200445	GCST90199631	0.14989	0.15449
GCST90200445	GCST90199632	0.0162533	0.014909
GCST90200445	GCST90199633	0.215459	0.21874
GCST90200445	GCST90199634	0.0394605	0.039184
GCST90200445	GCST90199635	0.0729597	0.074541
GCST90200445	GCST90199636	0.0123718	0.017651
GCST90200445	GCST90199637	0.187249	0.19221
GCST90200445	GCST90199638	0.0765788	0.086657
GCST90200445	GCST90199639	0.0502456	0.05188
GCST90200445	GCST90199640	0.0534669	0.054588
GCST90200445	GCST90199641	0.01875	0.0069752
GCST90200445	GCST90199642	-0.00509883	0.0082939
GCST90200445	GCST90199643	0.234658	0.22197
GCST90200445	GCST90199644	0.0538449	0.061464
GCST90200445	GCST90199651	0.0338315	0.048232
GCST90200445	GCST90199668	0.12875	0.13952
GCST90200445	GCST90199673	0.0427248	0.060227
GCST90200445	GCST90200446	0.123575	0.13347
GCST90200445	GCST90200447	0.0352968	0.02796
GCST90200445	GCST90200448	0.0732209	0.080877
GCST90200445	GCST90200449	0.105566	0.10212
GCST90200445	GCST90200450	0.352997	0.35646
GCST90200445	GCST90200451	0.213918	0.22675
GCST90200445	GCST90200452	0.0918191	0.088749
GCST90200445	GCST90200453	0.00480139	0.015016
GCST90200445	GCST90200454	0.0212007	0.030461
GCST90200445	GCST90200455	0.0692453	0.083957
GCST90200445	GCST90200456	-0.0553894	-0.036832
GCST90200445	GCST90200457	0.230959	0.23944
GCST90200445	GCST90200458	0.0352552	0.042934
GCST90200445	GCST90200459	0.136863	0.15048
GCST90200445	GCST90200460	-0.022042	-0.0079435
GCST90200445	GCST90200461	0.0607907	0.060967
GCST90200445	GCST90200462	0.036215	0.038654
GCST90200445	GCST90200463	0.017381	0.016448
GCST90200445	GCST90200464	0.0115794	0.0076214
GCST90200445	GCST90200465	-0.0268497	-0.033056
GCST90200445	GCST90200466	0.0557259	0.057989
GCST90200445	GCST90200467	-0.00753504	-0.009296
GCST90200445	GCST90200468	4.94924e-05	0.0062748
GCST90200445	GCST90200469	0.0298702	0.033203
GCST90200445	GCST90200470	0.00505757	0.0079976
GCST90200445	GCST90200471	-0.0181203	-0.0175
GCST90200445	GCST90200472	-0.00830703	-0.0048566
GCST90200445	GCST90200473	0.0633155	0.057924
GCST90200445	GCST90200474	-0.0272621	-0.029684
GCST90200445	GCST90200475	0.00922274	0.018482
GCST90200445	GCST90200476	-0.00687399	-0.012445
GCST90200445	GCST90200477	0.0225865	0.019632
GCST90200445	GCST90200478	0.128295	0.12824
GCST90200445	GCST90200479	-0.0341146	-0.03534
GCST90200445	GCST90200480	0.0370837	0.041941
GCST90200445	GCST90200481	-0.0651896	-0.054243
GCST90200445	GCST90200482	0.147996	0.1323
GCST90200445	GCST90200483	0.00198511	-0.0017629
GCST90200445	GCST90200484	0.0141795	0.010111
GCST90200445	GCST90200485	0.0217698	0.021393
GCST90200445	GCST90200486	-0.0145295	-0.014193
GCST90200445	GCST90200487	-0.0223563	-0.013147
GCST90200445	GCST90200488	-0.036752	-0.036353
GCST90200445	GCST90200489	0.146287	0.13788
GCST90200445	GCST90200490	0.0104749	0.017238
GCST90200445	GCST90200491	-0.0695724	-0.076304
GCST90200445	GCST90200492	0.0955309	0.097288
GCST90200445	GCST90200493	-0.0224586	-0.026034
GCST90200445	GCST90200494	0.120595	0.13059
GCST90200445	GCST90200495	0.0374081	0.032897
GCST90200445	GCST90200496	0.120618	0.12468
GCST90200445	GCST90200497	0.0056342	0.019494
GCST90200445	GCST90200498	0.116933	0.13713
GCST90200445	GCST90200499	0.0749816	0.071447
GCST90200445	GCST90200500	0.0147915	0.016652
GCST90200445	GCST90200501	0.00914312	0.011439
GCST90200445	GCST90200502	0.0204278	0.027176
GCST90200445	GCST90200503	0.00527858	-0.0067311
GCST90200445	GCST90200504	-0.00593171	-0.00018407
GCST90200445	GCST90200505	0.0151943	0.014271
GCST90200445	GCST90200506	0.0410095	0.045939
GCST90200445	GCST90200507	0.0382858	0.043278
GCST90200445	GCST90200508	0.113168	0.13162
GCST90200445	GCST90200509	-0.00260465	-0.0048359
GCST90200445	GCST90200510	0.0421742	0.038685
GCST90200445	GCST90200511	0.0472041	0.051257
GCST90200445	GCST90200512	-0.0395373	-0.036935
GCST90200445	GCST90200513	-0.00718053	-0.0053367
GCST90200445	GCST90200514	-0.0262554	-0.0089327
GCST90200445	GCST90200515	0.0131008	0.02071
GCST90200445	GCST90200516	0.0234462	0.033997
GCST90200445	GCST90200517	0.0471117	0.059487
GCST90200445	GCST90200518	-0.0341031	-0.022266
GCST90200445	GCST90200519	-0.0161101	-0.016526
GCST90200445	GCST90200520	0.0708173	0.063439
GCST90200445	GCST90200521	0.0484427	0.050634
GCST90200445	GCST90200522	-0.00119935	0.0067094
GCST90200445	GCST90200523	0.00553428	0.023533
GCST90200445	GCST90200524	0.101454	0.10454
GCST90200445	GCST90200525	0.0503434	0.052357
GCST90200445	GCST90200526	0.0273817	0.026141
GCST90200445	GCST90200527	0.0412553	0.045584
GCST90200445	GCST90200528	0.0170372	0.014524
GCST90200445	GCST90200589	-0.0202189	-0.027368
GCST90200445	GCST90200590	0.0120667	0.025295
GCST90200445	GCST90200591	-0.0167558	-0.0066138
GCST90200445	GCST90200592	0.126271	0.1313
GCST90200445	GCST90200593	0.042143	0.050537
GCST90200445	GCST90200594	-0.0704448	-0.069633
GCST90200445	GCST90200595	-0.0162876	-0.0020395
GCST90200445	GCST90200596	0.111208	0.11661
GCST90200445	GCST90200597	0.12936	0.12692
GCST90200445	GCST90200598	0.0447602	0.051684
GCST90200445	GCST90200599	0.0135225	0.02158
GCST90200445	GCST90200600	-0.0340964	-0.027267
GCST90200445	GCST90200601	-0.0395697	-0.028725
GCST90200445	GCST90200602	0.0701918	0.060481
GCST90200445	GCST90200603	0.0184659	0.021299
GCST90200445	GCST90200604	0.0427001	0.050941
GCST90200445	GCST90200605	0.00156381	0.0031259
GCST90200445	GCST90200606	-0.00202807	-0.0044204
GCST90200445	GCST90200607	-0.028215	-0.02958
GCST90200445	GCST90200608	-0.0020138	-0.0048241
GCST90200445	GCST90200609	-0.00178157	0.0062614
GCST90200445	GCST90200610	0.0728245	0.070261
GCST90200445	GCST90200611	-6.48995e-05	0.0085408
GCST90200445	GCST90200612	0.0117549	0.022799
GCST90200445	GCST90200613	-0.0975889	-0.094465
GCST90200445	GCST90200614	0.0390054	0.04127
GCST90200445	GCST90200615	0.0804591	0.088596
GCST90200445	GCST90200616	-0.0150572	-0.010065
GCST90200445	GCST90200617	0.118972	0.12524
GCST90200445	GCST90200618	0.11156	0.12505
GCST90200445	GCST90200619	0.068645	0.063051
GCST90200445	GCST90200620	-0.0175779	-0.012721
GCST90200445	GCST90200621	0.0772713	0.079921
GCST90200445	GCST90200622	-0.0190004	-0.01212
GCST90200445	GCST90200623	-0.0253358	-0.020704
GCST90200445	GCST90200624	0.0423735	0.070856
GCST90200445	GCST90200625	0.0770621	0.073527
GCST90200445	GCST90200626	0.00401097	0.01179
GCST90200445	GCST90200627	0.0807436	0.089848
GCST90200445	GCST90200628	0.0879229	0.097104
GCST90200445	GCST90200629	0.0973646	0.10498
GCST90200445	GCST90200630	0.0157144	0.032689
GCST90200445	GCST90200631	0.0195582	0.023939
GCST90200445	GCST90200632	0.00664482	0.013847
GCST90200445	GCST90200633	0.00763303	0.012589
GCST90200445	GCST90200634	-0.0510956	-0.049128
GCST90200445	GCST90200635	0.0345277	0.041524
GCST90200445	GCST90200636	0.0153082	0.032658
GCST90200445	GCST90200637	-0.00310974	-0.0098176
GCST90200445	GCST90200638	0.0718547	0.084072
GCST90200445	GCST90200639	0.0473914	0.037142
GCST90200445	GCST90200640	0.0553539	0.055516
GCST90200445	GCST90200641	-0.0298746	-0.015364
GCST90200445	GCST90200642	-0.000342941	-0.001582
GCST90200445	GCST90200643	-0.0353275	-0.025229
GCST90200445	GCST90200644	-0.0163932	0.0017199
GCST90200445	GCST90200645	0.0667696	0.06653
GCST90200445	GCST90200646	-0.0492066	-0.045333
GCST90200445	GCST90200647	-0.0151477	-0.0083116
GCST90200445	GCST90200648	-0.051623	-0.045394
GCST90200445	GCST90200649	0.0279997	0.028251
GCST90200445	GCST90200650	0.0587	0.070587
GCST90200445	GCST90200651	0.0182383	0.033061
GCST90200445	GCST90200652	-0.0289328	-0.016692
GCST90200445	GCST90200653	0.0322527	0.044459
GCST90200445	GCST90200654	-0.00972383	-0.0151
GCST90200445	GCST90200655	-0.0192847	-0.016652
GCST90200445	GCST90200656	-0.0117313	-0.0075684
GCST90200445	GCST90200657	0.00185351	0.0094262
GCST90200445	GCST90200658	-0.0200048	-0.0091306
GCST90200445	GCST90200659	0.0286395	0.0285
GCST90200445	GCST90200660	0.0191084	0.020336
GCST90200445	GCST90200661	-0.0136987	-0.016797
GCST90200445	GCST90200662	-0.0159132	-0.0073843
GCST90200445	GCST90200663	0.0375511	0.032715
GCST90200445	GCST90200664	0.0266723	0.019496
GCST90200445	GCST90200665	0.00789823	0.01579
GCST90200445	GCST90200666	0.0500253	0.058397
GCST90200445	GCST90200667	-0.00880307	-0.018606
GCST90200445	GCST90200668	0.00387564	0.011243
GCST90200445	GCST90200669	-0.00979362	0.0058207
GCST90200445	GCST90200670	0.0424497	0.049043
GCST90200445	GCST90200671	-0.00232294	0.0008473
GCST90200445	GCST90200672	-0.0117043	-0.00027419
GCST90200445	GCST90200673	0.0211047	0.042784
GCST90200445	GCST90200674	0.00649075	0.030131
GCST90200445	GCST90200675	0.0322579	0.047676
GCST90200445	GCST90200676	-0.00911165	-0.0065111
GCST90200445	GCST90200677	0.0110981	0.016579
GCST90200445	GCST90200678	-0.0220188	-0.012466
GCST90200445	GCST90200679	-0.0954434	-0.076329
GCST90200445	GCST90200680	0.0354994	0.03325
GCST90200445	GCST90200681	0.017633	0.027759
GCST90200445	GCST90200682	0.00136278	0.0038388
GCST90200445	GCST90200683	-0.06257	-0.054086
GCST90200445	GCST90200684	0.000909983	0.025427
GCST90200445	GCST90200685	-0.0508388	-0.039293
GCST90200445	GCST90200686	-0.0584288	-0.03936
GCST90200445	GCST90200687	-0.0300462	-0.010284
GCST90200445	GCST90200688	0.00914236	0.027324
GCST90200445	GCST90200689	-0.0071775	0.0071946
GCST90200445	GCST90200690	-0.0948003	-0.081451
GCST90200445	GCST90200691	0.0402699	0.039649
GCST90200445	GCST90200692	0.0301214	0.039453
GCST90200445	GCST90200693	0.140946	0.13189
GCST90200445	GCST90200694	0.022902	0.009128
GCST90200445	GCST90200695	-0.0155358	-0.020158
GCST90200445	GCST90200696	-0.00856601	0.007288
GCST90200445	GCST90200697	-0.0382111	-0.017194
GCST90200445	GCST90200698	-0.0359976	-0.0092944
GCST90200445	GCST90200699	-0.00373794	-0.0023728
GCST90200445	GCST90200700	0.0229624	0.018736
GCST90200445	GCST90200701	-0.0526225	-0.041292
GCST90200445	GCST90200702	-0.0501182	-0.035108
GCST90200445	GCST90200703	-0.0356294	-0.019916
GCST90200445	GCST90200704	-0.0509615	-0.036093
GCST90200445	GCST90200705	0.0666425	0.082605
GCST90200445	GCST90200706	-0.0521	-0.046574
GCST90200445	GCST90200707	-0.0109648	-0.0098475
GCST90200445	GCST90200708	-0.028396	-0.015607
GCST90200445	GCST90200709	-0.0201203	-0.0095656
GCST90200445	GCST90200710	0.199318	0.20332
GCST90200445	GCST90200711	0.0393011	0.042705
GCST90200446	GCST90199622	0.0151386	0.0034
GCST90200446	GCST90199623	0.0175486	0.0094
GCST90200446	GCST90199624	0.0338029	0.0326
GCST90200446	GCST90199625	-0.0938109	-0.0831
GCST90200446	GCST90199626	-0.018896	-0.0018
GCST90200446	GCST90199627	0.0458054	0.0425
GCST90200446	GCST90199628	-0.0268302	0.001
GCST90200446	GCST90199629	0.0529872	0.0729
GCST90200446	GCST90199630	-0.0468033	-0.0415
GCST90200446	GCST90199631	0.202236	0.2146
GCST90200446	GCST90199632	-0.0599618	-0.0538
GCST90200446	GCST90199633	0.12758	0.1435
GCST90200446	GCST90199634	-0.0345727	-0.0263
GCST90200446	GCST90199635	-0.0117292	-0.0004
GCST90200446	GCST90199636	-0.178459	-0.1675
GCST90200446	GCST90199637	0.154001	0.166
GCST90200446	GCST90199638	-0.0730289	-0.0621
GCST90200446	GCST90199639	0.0607848	0.0698
GCST90200446	GCST90199640	-0.0358451	-0.0273
GCST90200446	GCST90199641	0.0103361	0.01
GCST90200446	GCST90199642	-0.093043	-0.0814
GCST90200446	GCST90199643	0.0383741	0.0483
GCST90200446	GCST90199644	0.0511968	0.0512
GCST90200446	GCST90199651	0.388417	0.3983
GCST90200446	GCST90199668	0.25467	0.2594
GCST90200446	GCST90199673	0.105052	0.1117
GCST90200446	GCST90200447	-0.0341471	-0.0443
GCST90200446	GCST90200448	-0.0212494	-0.0102
GCST90200446	GCST90200449	-0.100185	-0.1055
GCST90200446	GCST90200450	0.152641	0.1584
GCST90200446	GCST90200451	0.634781	0.6382
GCST90200446	GCST90200452	-0.0119469	-0.0048
GCST90200446	GCST90200453	-0.0152202	-0.0221
GCST90200446	GCST90200454	0.00893101	0.0233
GCST90200446	GCST90200455	0.130289	0.1336
GCST90200446	GCST90200456	0.0493205	0.0628
GCST90200446	GCST90200457	0.426282	0.4336
GCST90200446	GCST90200458	0.0705354	0.0854
GCST90200446	GCST90200459	0.529238	0.5372
GCST90200446	GCST90200460	0.121976	0.1222
GCST90200446	GCST90200461	0.0788468	0.0851
GCST90200446	GCST90200462	0.0280012	0.0353
GCST90200446	GCST90200463	0.119086	0.1196
GCST90200446	GCST90200464	0.0361168	0.0384
GCST90200446	GCST90200465	-0.0685425	-0.063
GCST90200446	GCST90200466	0.133823	0.1359
GCST90200446	GCST90200467	-0.0202851	-0.0103
GCST90200446	GCST90200468	0.0355439	0.0389
GCST90200446	GCST90200469	0.00673447	0.0105
GCST90200446	GCST90200470	-0.00569619	0.01
GCST90200446	GCST90200471	0.00231798	0.0215
GCST90200446	GCST90200472	-0.052259	-0.039
GCST90200446	GCST90200473	0.037525	0.0527
GCST90200446	GCST90200474	-0.021307	-0.0151
GCST90200446	GCST90200475	0.0464047	0.0597
GCST90200446	GCST90200476	-0.055566	-0.0481
GCST90200446	GCST90200477	-0.0339482	-0.0242
GCST90200446	GCST90200478	-0.0546314	-0.0486
GCST90200446	GCST90200479	0.0588265	0.0609
GCST90200446	GCST90200480	-0.00973813	-0.0056
GCST90200446	GCST90200481	-0.031459	-0.0226
GCST90200446	GCST90200482	0.154659	0.1625
GCST90200446	GCST90200483	-0.00538293	0.0045
GCST90200446	GCST90200484	-0.0348172	-0.022
GCST90200446	GCST90200485	-0.0233039	-0.0145
GCST90200446	GCST90200486	-0.0269305	-0.0187
GCST90200446	GCST90200487	0.0897648	0.0947
GCST90200446	GCST90200488	-0.07638	-0.0605
GCST90200446	GCST90200489	0.0231021	0.0191
GCST90200446	GCST90200490	0.103428	0.103
GCST90200446	GCST90200491	-0.0492025	-0.0391
GCST90200446	GCST90200492	-0.00131632	0.007
GCST90200446	GCST90200493	-0.0450782	-0.0437
GCST90200446	GCST90200494	-0.00842995	0.0095
GCST90200446	GCST90200495	0.0428158	0.0574
GCST90200446	GCST90200496	-0.0454987	-0.0301
GCST90200446	GCST90200497	-0.0211548	-0.0142
GCST90200446	GCST90200498	0.0362399	0.0533
GCST90200446	GCST90200499	-0.0319286	-0.0189
GCST90200446	GCST90200500	-0.0178057	-0.0027
GCST90200446	GCST90200501	-0.0440178	-0.0341
GCST90200446	GCST90200502	0.0766418	0.0905
GCST90200446	GCST90200503	0.0145686	-0.0034
GCST90200446	GCST90200504	-0.0299444	-0.025
GCST90200446	GCST90200505	-0.0563858	-0.0607
GCST90200446	GCST90200506	-0.0273721	-0.0246
GCST90200446	GCST90200507	0.0207499	0.0342
GCST90200446	GCST90200508	-0.0137989	0.0056
GCST90200446	GCST90200509	0.0127119	0.0045
GCST90200446	GCST90200510	0.0426191	0.0502
GCST90200446	GCST90200511	0.00593607	0.0109
GCST90200446	GCST90200512	0.0159494	0.0222
GCST90200446	GCST90200513	0.0413311	0.0344
GCST90200446	GCST90200514	0.00829765	-0.0028
GCST90200446	GCST90200515	0.0358488	0.0459
GCST90200446	GCST90200516	-0.00232973	0.0203
GCST90200446	GCST90200517	0.076887	0.0936
GCST90200446	GCST90200518	0.165691	0.1708
GCST90200446	GCST90200519	-0.0685718	-0.0506
GCST90200446	GCST90200520	0.0651965	0.066
GCST90200446	GCST90200521	0.0690267	0.0895
GCST90200446	GCST90200522	0.0232692	0.0171
GCST90200446	GCST90200523	0.0347583	0.0472
GCST90200446	GCST90200524	-0.00788756	0.0043
GCST90200446	GCST90200525	0.0214987	0.0138
GCST90200446	GCST90200526	-0.00604499	0.0115
GCST90200446	GCST90200527	0.0889392	0.1047
GCST90200446	GCST90200528	0.0540774	0.0608
GCST90200446	GCST90200589	0.084132	0.0753
GCST90200446	GCST90200590	0.0375831	0.0509
GCST90200446	GCST90200591	0.0298423	0.0409
GCST90200446	GCST90200592	0.264648	0.2761
GCST90200446	GCST90200593	-0.0137563	0.0033
GCST90200446	GCST90200594	-0.0834321	-0.0657
GCST90200446	GCST90200595	-0.0252224	-0.0262
GCST90200446	GCST90200596	0.0770099	0.0746
GCST90200446	GCST90200597	0.00384564	0.0083
GCST90200446	GCST90200598	0.0666679	0.0774
GCST90200446	GCST90200599	0.0864074	0.0932
GCST90200446	GCST90200600	-0.039917	-0.0253
GCST90200446	GCST90200601	-0.13764	-0.1192
GCST90200446	GCST90200602	0.002566	0.0116
GCST90200446	GCST90200603	-0.0617144	-0.046
GCST90200446	GCST90200604	0.0614372	0.0704
GCST90200446	GCST90200605	-0.0292297	-0.026
GCST90200446	GCST90200606	0.00349729	0.0056
GCST90200446	GCST90200607	0.258571	0.2683
GCST90200446	GCST90200608	-0.0255839	-0.0138
GCST90200446	GCST90200609	0.0129925	0.0146
GCST90200446	GCST90200610	0.0296921	0.0437
GCST90200446	GCST90200611	0.00213469	0.0074
GCST90200446	GCST90200612	0.190125	0.1854
GCST90200446	GCST90200613	0.0607156	0.073
GCST90200446	GCST90200614	0.0520916	0.0585
GCST90200446	GCST90200615	0.0898477	0.091
GCST90200446	GCST90200616	-0.0383125	-0.0171
GCST90200446	GCST90200617	0.228412	0.2318
GCST90200446	GCST90200618	0.390628	0.3982
GCST90200446	GCST90200619	0.0278993	0.0494
GCST90200446	GCST90200620	-0.0879555	-0.0805
GCST90200446	GCST90200621	0.00662545	0.0153
GCST90200446	GCST90200622	-0.0299932	-0.0276
GCST90200446	GCST90200623	-0.0642045	-0.0524
GCST90200446	GCST90200624	0.0473023	0.0663
GCST90200446	GCST90200625	-0.0371384	-0.032
GCST90200446	GCST90200626	0.0157988	0.0308
GCST90200446	GCST90200627	0.0243715	0.0445
GCST90200446	GCST90200628	0.0721595	0.0686
GCST90200446	GCST90200629	0.0480736	0.0565
GCST90200446	GCST90200630	0.0314448	0.0444
GCST90200446	GCST90200631	0.0174642	0.0217
GCST90200446	GCST90200632	0.0176494	0.0299
GCST90200446	GCST90200633	0.011088	0.0121
GCST90200446	GCST90200634	-0.0766162	-0.0675
GCST90200446	GCST90200635	0.0666755	0.0791
GCST90200446	GCST90200636	0.0670357	0.0748
GCST90200446	GCST90200637	-0.0545473	-0.0445
GCST90200446	GCST90200638	0.0576145	0.0711
GCST90200446	GCST90200639	-0.00434235	-0.0145
GCST90200446	GCST90200640	0.0868507	0.0786
GCST90200446	GCST90200641	0.0093953	0.0068
GCST90200446	GCST90200642	0.0525433	0.0493
GCST90200446	GCST90200643	0.056208	0.0602
GCST90200446	GCST90200644	0.00748825	0.0287
GCST90200446	GCST90200645	0.0581753	0.0655
GCST90200446	GCST90200646	-0.106737	-0.0939
GCST90200446	GCST90200647	0.030913	0.0334
GCST90200446	GCST90200648	-0.153626	-0.146
GCST90200446	GCST90200649	-0.0176186	-0.0132
GCST90200446	GCST90200650	-0.00406477	0.0039
GCST90200446	GCST90200651	0.0344657	0.0359
GCST90200446	GCST90200652	0.0990541	0.1032
GCST90200446	GCST90200653	0.0572028	0.0679
GCST90200446	GCST90200654	-0.00111089	0.0135
GCST90200446	GCST90200655	-0.0267381	-0.0239
GCST90200446	GCST90200656	-0.0718647	-0.0489
GCST90200446	GCST90200657	-0.00710867	0.0035
GCST90200446	GCST90200658	-0.00419485	0.0054
GCST90200446	GCST90200659	-0.0075435	0.0113
GCST90200446	GCST90200660	-0.128078	-0.1155
GCST90200446	GCST90200661	0.0133108	0.0279
GCST90200446	GCST90200662	-0.00602628	0.0023
GCST90200446	GCST90200663	-0.00377845	-0.007
GCST90200446	GCST90200664	0.0130121	0.0168
GCST90200446	GCST90200665	-0.0486426	-0.0272
GCST90200446	GCST90200666	-0.0476438	-0.0246
GCST90200446	GCST90200667	-0.00113306	0.0153
GCST90200446	GCST90200668	-0.0158567	-0.0125
GCST90200446	GCST90200669	-0.00184826	0.0081
GCST90200446	GCST90200670	0.0339496	0.0485
GCST90200446	GCST90200671	-0.0370531	-0.0197
GCST90200446	GCST90200672	-0.0438512	-0.0317
GCST90200446	GCST90200673	-0.00791509	-0.0013
GCST90200446	GCST90200674	0.0657491	0.0734
GCST90200446	GCST90200675	-0.0184208	-0.0054
GCST90200446	GCST90200676	0.0498948	0.0535
GCST90200446	GCST90200677	0.0434605	0.0631
GCST90200446	GCST90200678	0.0241211	0.039
GCST90200446	GCST90200679	-0.00259685	0.0197
GCST90200446	GCST90200680	0.0413894	0.052
GCST90200446	GCST90200681	-0.063486	-0.0557
GCST90200446	GCST90200682	0.0534245	0.0645
GCST90200446	GCST90200683	-0.0261452	-0.0127
GCST90200446	GCST90200684	-0.0239557	-0.0032
GCST90200446	GCST90200685	0.00582311	0.0273
GCST90200446	GCST90200686	-0.0238078	-0.0119
GCST90200446	GCST90200687	-0.02624	-0.0056
GCST90200446	GCST90200688	-0.0161164	-0.0049
GCST90200446	GCST90200689	-0.0129968	-0.0144
GCST90200446	GCST90200690	-0.00718315	0.0078
GCST90200446	GCST90200691	0.046988	0.0458
GCST90200446	GCST90200692	0.0405783	0.0543
GCST90200446	GCST90200693	0.0410481	0.0491
GCST90200446	GCST90200694	0.0144208	0.0201
GCST90200446	GCST90200695	0.00363355	0.0242
GCST90200446	GCST90200696	-0.0339293	-0.0273
GCST90200446	GCST90200697	-0.017634	-0.0079
GCST90200446	GCST90200698	0.00642652	0.0153
GCST90200446	GCST90200699	-0.00610582	0.0066
GCST90200446	GCST90200700	0.137837	0.1429
GCST90200446	GCST90200701	0.000714365	0.0218
GCST90200446	GCST90200702	0.0185336	0.0405
GCST90200446	GCST90200703	0.0607921	0.0824
GCST90200446	GCST90200704	0.00385017	0.0256
GCST90200446	GCST90200705	0.0397795	0.0438
GCST90200446	GCST90200706	0.040919	0.0455
GCST90200446	GCST90200707	-0.0426383	-0.0258
GCST90200446	GCST90200708	-0.0247733	-0.0204
GCST90200446	GCST90200709	-0.028081	-0.013
GCST90200446	GCST90200710	-0.0972017	-0.0793
GCST90200446	GCST90200711	0.0238101	0.0414
GCST90200447	GCST90199622	-0.0032707	-0.0044573
GCST90200447	GCST90199623	0.326517	0.32803
GCST90200447	GCST90199624	-0.00599666	-0.0021179
GCST90200447	GCST90199625	0.13058	0.13935
GCST90200447	GCST90199626	-0.0146365	-0.0059447
GCST90200447	GCST90199627	0.0213876	0.021651
GCST90200447	GCST90199628	0.0079673	0.0084794
GCST90200447	GCST90199629	0.0714619	0.084342
GCST90200447	GCST90199630	0.0632707	0.06282
GCST90200447	GCST90199631	-0.0403779	-0.041531
GCST90200447	GCST90199632	0.0118319	0.013021
GCST90200447	GCST90199633	0.128035	0.11902
GCST90200447	GCST90199634	0.0725901	0.07813
GCST90200447	GCST90199635	-0.0581401	-0.048312
GCST90200447	GCST90199636	0.130546	0.12479
GCST90200447	GCST90199637	0.131226	0.13754
GCST90200447	GCST90199638	-0.061712	-0.052775
GCST90200447	GCST90199639	0.0403655	0.027189
GCST90200447	GCST90199640	0.148806	0.13749
GCST90200447	GCST90199641	0.228933	0.22416
GCST90200447	GCST90199642	0.164751	0.1667
GCST90200447	GCST90199643	0.094697	0.091499
GCST90200447	GCST90199644	-0.0165214	-0.023551
GCST90200447	GCST90199651	-0.153196	-0.1655
GCST90200447	GCST90199668	-0.0414458	-0.05204
GCST90200447	GCST90199673	-0.0713811	-0.065355
GCST90200447	GCST90200448	0.0770528	0.07407
GCST90200447	GCST90200449	0.303121	0.29907
GCST90200447	GCST90200450	-0.0182919	-0.033097
GCST90200447	GCST90200451	-0.102599	-0.1195
GCST90200447	GCST90200452	-0.0227071	-0.012425
GCST90200447	GCST90200453	0.0540791	0.052748
GCST90200447	GCST90200454	0.0221508	0.026073
GCST90200447	GCST90200455	0.136282	0.12947
GCST90200447	GCST90200456	-0.0041965	0.0044468
GCST90200447	GCST90200457	-0.0944197	-0.10587
GCST90200447	GCST90200458	-0.0774226	-0.091164
GCST90200447	GCST90200459	-0.122749	-0.12757
GCST90200447	GCST90200460	-0.0122723	-0.014614
GCST90200447	GCST90200461	-0.01746	-0.032272
GCST90200447	GCST90200462	-0.0542193	-0.058262
GCST90200447	GCST90200463	0.0102741	0.010556
GCST90200447	GCST90200464	-0.0480537	-0.059148
GCST90200447	GCST90200465	0.0833068	0.082312
GCST90200447	GCST90200466	-0.0253369	-0.03489
GCST90200447	GCST90200467	0.0144651	0.008584
GCST90200447	GCST90200468	-0.0430552	-0.040428
GCST90200447	GCST90200469	-0.0304869	-0.035378
GCST90200447	GCST90200470	0.011589	0.004012
GCST90200447	GCST90200471	-0.0493847	-0.045453
GCST90200447	GCST90200472	0.0327747	0.031949
GCST90200447	GCST90200473	-0.0138365	-0.0084127
GCST90200447	GCST90200474	0.0727177	0.063477
GCST90200447	GCST90200475	-0.0312818	-0.040155
GCST90200447	GCST90200476	0.0375605	0.037259
GCST90200447	GCST90200477	0.113842	0.12256
GCST90200447	GCST90200478	0.114751	0.11357
GCST90200447	GCST90200479	-0.00821452	-0.0018095
GCST90200447	GCST90200480	0.0356785	0.034838
GCST90200447	GCST90200481	0.094454	0.094579
GCST90200447	GCST90200482	0.112206	0.11614
GCST90200447	GCST90200483	0.0153358	0.016463
GCST90200447	GCST90200484	-0.0355035	-0.018435
GCST90200447	GCST90200485	0.143422	0.13529
GCST90200447	GCST90200486	0.0506069	0.052767
GCST90200447	GCST90200487	0.0233979	0.017692
GCST90200447	GCST90200488	0.192835	0.18369
GCST90200447	GCST90200489	0.162007	0.16088
GCST90200447	GCST90200490	0.109084	0.10438
GCST90200447	GCST90200491	0.0944725	0.084982
GCST90200447	GCST90200492	0.160729	0.15992
GCST90200447	GCST90200493	0.036438	0.039868
GCST90200447	GCST90200494	0.170508	0.16708
GCST90200447	GCST90200495	-0.0595866	-0.05644
GCST90200447	GCST90200496	0.131842	0.13371
GCST90200447	GCST90200497	-0.0166958	0.00088277
GCST90200447	GCST90200498	-0.0175577	-0.0060956
GCST90200447	GCST90200499	0.126595	0.12356
GCST90200447	GCST90200500	-0.0191241	-0.0068567
GCST90200447	GCST90200501	0.072541	0.072701
GCST90200447	GCST90200502	0.0423466	0.055385
GCST90200447	GCST90200503	0.0280371	0.029059
GCST90200447	GCST90200504	0.0377297	0.040178
GCST90200447	GCST90200505	0.0857027	0.077267
GCST90200447	GCST90200506	0.0256538	0.023835
GCST90200447	GCST90200507	0.0442803	0.050095
GCST90200447	GCST90200508	-0.0176209	0.0040886
GCST90200447	GCST90200509	-0.0156048	-0.027577
GCST90200447	GCST90200510	0.168264	0.16401
GCST90200447	GCST90200511	0.0758171	0.060183
GCST90200447	GCST90200512	0.0199663	0.029817
GCST90200447	GCST90200513	0.107148	0.10834
GCST90200447	GCST90200514	0.00167959	0.0079084
GCST90200447	GCST90200515	0.0377269	0.03775
GCST90200447	GCST90200516	-0.0060299	0.0012328
GCST90200447	GCST90200517	0.0784468	0.08208
GCST90200447	GCST90200518	-0.0154013	-0.021863
GCST90200447	GCST90200519	0.117038	0.12785
GCST90200447	GCST90200520	0.0239923	0.024908
GCST90200447	GCST90200521	0.0211102	0.033663
GCST90200447	GCST90200522	0.034054	0.023268
GCST90200447	GCST90200523	0.000369467	0.010135
GCST90200447	GCST90200524	0.0818591	0.082147
GCST90200447	GCST90200525	0.0926209	0.08545
GCST90200447	GCST90200526	0.0942443	0.098611
GCST90200447	GCST90200527	-0.0288957	-0.033502
GCST90200447	GCST90200528	0.0138077	0.0041552
GCST90200447	GCST90200589	-0.00301078	-0.0023269
GCST90200447	GCST90200590	0.0324695	0.036633
GCST90200447	GCST90200591	0.0461764	0.04459
GCST90200447	GCST90200592	-0.0631281	-0.066211
GCST90200447	GCST90200593	-0.00957241	-0.014699
GCST90200447	GCST90200594	0.073503	0.070096
GCST90200447	GCST90200595	-0.00130216	-0.0019088
GCST90200447	GCST90200596	0.00931587	0.014717
GCST90200447	GCST90200597	0.0640908	0.064255
GCST90200447	GCST90200598	-0.0357624	-0.032079
GCST90200447	GCST90200599	-0.0573263	-0.044045
GCST90200447	GCST90200600	0.0986696	0.098261
GCST90200447	GCST90200601	0.0783909	0.076433
GCST90200447	GCST90200602	0.0585903	0.062889
GCST90200447	GCST90200603	0.0772197	0.074468
GCST90200447	GCST90200604	-0.0250559	-0.03722
GCST90200447	GCST90200605	0.0245948	0.028045
GCST90200447	GCST90200606	-0.0172378	-0.029329
GCST90200447	GCST90200607	0.0352535	0.016514
GCST90200447	GCST90200608	0.0770788	0.065044
GCST90200447	GCST90200609	0.0154216	0.021936
GCST90200447	GCST90200610	0.121494	0.12714
GCST90200447	GCST90200611	-0.078242	-0.077069
GCST90200447	GCST90200612	0.0150352	-0.0012991
GCST90200447	GCST90200613	0.0739878	0.07067
GCST90200447	GCST90200614	0.0195935	0.01798
GCST90200447	GCST90200615	-0.0930334	-0.098708
GCST90200447	GCST90200616	0.141529	0.13566
GCST90200447	GCST90200617	-0.0510718	-0.054262
GCST90200447	GCST90200618	-0.135527	-0.14035
GCST90200447	GCST90200619	0.0323575	0.032347
GCST90200447	GCST90200620	0.0633201	0.056494
GCST90200447	GCST90200621	0.093793	0.10084
GCST90200447	GCST90200622	0.0485914	0.051542
GCST90200447	GCST90200623	-0.00218327	0.0038884
GCST90200447	GCST90200624	0.022671	0.031766
GCST90200447	GCST90200625	0.0876038	0.093427
GCST90200447	GCST90200626	0.0353219	0.046989
GCST90200447	GCST90200627	0.00470764	-0.0012765
GCST90200447	GCST90200628	0.0304038	0.027364
GCST90200447	GCST90200629	0.146943	0.13128
GCST90200447	GCST90200630	0.00018981	0.0098188
GCST90200447	GCST90200631	-0.0532635	-0.059421
GCST90200447	GCST90200632	-0.0494716	-0.060924
GCST90200447	GCST90200633	0.135327	0.13156
GCST90200447	GCST90200634	0.152112	0.14173
GCST90200447	GCST90200635	0.0333284	0.040764
GCST90200447	GCST90200636	-0.0159511	-0.013343
GCST90200447	GCST90200637	0.123883	0.12431
GCST90200447	GCST90200638	0.0175391	0.027048
GCST90200447	GCST90200639	-0.00431868	-0.0026979
GCST90200447	GCST90200640	-0.020628	-0.025234
GCST90200447	GCST90200641	-0.022071	-0.01359
GCST90200447	GCST90200642	0.0101363	-0.00069116
GCST90200447	GCST90200643	-0.00518742	-0.011068
GCST90200447	GCST90200644	0.156188	0.1503
GCST90200447	GCST90200645	0.0681609	0.055313
GCST90200447	GCST90200646	0.0770128	0.076472
GCST90200447	GCST90200647	0.0358927	0.033826
GCST90200447	GCST90200648	0.0662122	0.068945
GCST90200447	GCST90200649	0.103271	0.10532
GCST90200447	GCST90200650	0.0733442	0.084562
GCST90200447	GCST90200651	-0.0165885	0.0012912
GCST90200447	GCST90200652	0.0286175	0.024688
GCST90200447	GCST90200653	0.0792723	0.070491
GCST90200447	GCST90200654	0.00204491	-0.016253
GCST90200447	GCST90200655	-0.0958479	-0.092972
GCST90200447	GCST90200656	0.135555	0.13162
GCST90200447	GCST90200657	-0.0606383	-0.053154
GCST90200447	GCST90200658	-0.00295824	-0.006829
GCST90200447	GCST90200659	-0.041077	-0.03468
GCST90200447	GCST90200660	0.00619205	0.0018528
GCST90200447	GCST90200661	0.128146	0.12772
GCST90200447	GCST90200662	0.0866313	0.072816
GCST90200447	GCST90200663	0.142455	0.14056
GCST90200447	GCST90200664	0.0761959	0.066633
GCST90200447	GCST90200665	0.0257784	0.026972
GCST90200447	GCST90200666	0.0545209	0.060038
GCST90200447	GCST90200667	-0.0120428	-0.01596
GCST90200447	GCST90200668	0.00460412	-0.00096266
GCST90200447	GCST90200669	0.0673788	0.067254
GCST90200447	GCST90200670	-0.0376188	-0.040641
GCST90200447	GCST90200671	0.030814	0.032192
GCST90200447	GCST90200672	0.157365	0.15651
GCST90200447	GCST90200673	0.0786678	0.086404
GCST90200447	GCST90200674	-0.0724667	-0.066033
GCST90200447	GCST90200675	0.0327367	0.045292
GCST90200447	GCST90200676	0.0720833	0.077355
GCST90200447	GCST90200677	0.094662	0.10388
GCST90200447	GCST90200678	0.0369695	0.041559
GCST90200447	GCST90200679	-0.000753914	0.013789
GCST90200447	GCST90200680	0.0204313	0.021883
GCST90200447	GCST90200681	0.217505	0.21008
GCST90200447	GCST90200682	-0.0293749	-0.040454
GCST90200447	GCST90200683	0.0547616	0.06469
GCST90200447	GCST90200684	0.0356367	0.044409
GCST90200447	GCST90200685	0.010263	0.0071693
GCST90200447	GCST90200686	-0.0626097	-0.060468
GCST90200447	GCST90200687	-0.10515	-0.096876
GCST90200447	GCST90200688	0.0286002	0.023957
GCST90200447	GCST90200689	0.0026329	0.0055643
GCST90200447	GCST90200690	0.0192278	0.029584
GCST90200447	GCST90200691	0.0426794	0.025045
GCST90200447	GCST90200692	-0.00966577	-0.0048673
GCST90200447	GCST90200693	0.0857731	0.084147
GCST90200447	GCST90200694	0.0240364	0.02104
GCST90200447	GCST90200695	0.027969	0.025459
GCST90200447	GCST90200696	0.0483092	0.05455
GCST90200447	GCST90200697	0.0172851	0.033167
GCST90200447	GCST90200698	-0.0239183	-0.016429
GCST90200447	GCST90200699	0.0386757	0.03585
GCST90200447	GCST90200700	0.0260344	0.01384
GCST90200447	GCST90200701	-0.147793	-0.14438
GCST90200447	GCST90200702	-0.15188	-0.14996
GCST90200447	GCST90200703	-0.156213	-0.15805
GCST90200447	GCST90200704	-0.128596	-0.12929
GCST90200447	GCST90200705	0.0886807	0.10182
GCST90200447	GCST90200706	-0.130052	-0.13144
GCST90200447	GCST90200707	-0.0217357	-0.018812
GCST90200447	GCST90200708	0.051922	0.053013
GCST90200447	GCST90200709	-0.0400597	-0.028933
GCST90200447	GCST90200710	0.0643451	0.055304
GCST90200447	GCST90200711	0.0894201	0.094488
GCST90200448	GCST90199622	0.0120734	0.0090688
GCST90200448	GCST90199623	0.071342	0.076494
GCST90200448	GCST90199624	-0.0877961	-0.080159
GCST90200448	GCST90199625	-0.0524532	-0.041033
GCST90200448	GCST90199626	0.0428123	0.05288
GCST90200448	GCST90199627	-0.0588677	-0.04168
GCST90200448	GCST90199628	0.00292835	0.01613
GCST90200448	GCST90199629	-0.0947805	-0.069677
GCST90200448	GCST90199630	-0.0646541	-0.056382
GCST90200448	GCST90199631	0.229441	0.23303
GCST90200448	GCST90199632	-0.0912863	-0.096131
GCST90200448	GCST90199633	0.0793453	0.090103
GCST90200448	GCST90199634	0.164492	0.16808
GCST90200448	GCST90199635	-0.164862	-0.15078
GCST90200448	GCST90199636	0.102181	0.11066
GCST90200448	GCST90199637	0.100756	0.09899
GCST90200448	GCST90199638	0.0384606	0.045106
GCST90200448	GCST90199639	-0.0318297	-0.027801
GCST90200448	GCST90199640	-0.139145	-0.14594
GCST90200448	GCST90199641	0.0470037	0.04989
GCST90200448	GCST90199642	0.126681	0.11381
GCST90200448	GCST90199643	0.011269	0.020162
GCST90200448	GCST90199644	0.0553761	0.058151
GCST90200448	GCST90199651	0.115607	0.12068
GCST90200448	GCST90199668	0.25666	0.25874
GCST90200448	GCST90199673	0.00313615	0.0077431
GCST90200448	GCST90200449	-0.0182799	-0.012531
GCST90200448	GCST90200450	0.0723478	0.076876
GCST90200448	GCST90200451	0.122206	0.1213
GCST90200448	GCST90200452	-0.19827	-0.18157
GCST90200448	GCST90200453	-0.00184767	0.013959
GCST90200448	GCST90200454	0.0609831	0.078454
GCST90200448	GCST90200455	0.174315	0.17636
GCST90200448	GCST90200456	0.00528817	0.0097121
GCST90200448	GCST90200457	0.202934	0.20369
GCST90200448	GCST90200458	-0.189225	-0.17377
GCST90200448	GCST90200459	0.219026	0.21809
GCST90200448	GCST90200460	-0.00814726	-0.0089544
GCST90200448	GCST90200461	0.0726441	0.062766
GCST90200448	GCST90200462	-0.0495172	-0.036792
GCST90200448	GCST90200463	-0.00395732	-0.0068904
GCST90200448	GCST90200464	-0.0318263	-0.030313
GCST90200448	GCST90200465	-0.0268553	-0.026108
GCST90200448	GCST90200466	0.118771	0.12068
GCST90200448	GCST90200467	0.00284951	-0.0035178
GCST90200448	GCST90200468	-0.0795959	-0.07616
GCST90200448	GCST90200469	0.00186586	0.0027838
GCST90200448	GCST90200470	0.0111517	0.010844
GCST90200448	GCST90200471	0.0422896	0.052041
GCST90200448	GCST90200472	-0.0843587	-0.079825
GCST90200448	GCST90200473	0.0121422	0.018377
GCST90200448	GCST90200474	0.0968902	0.09073
GCST90200448	GCST90200475	-0.0675024	-0.069275
GCST90200448	GCST90200476	-0.0579807	-0.054339
GCST90200448	GCST90200477	0.10717	0.1109
GCST90200448	GCST90200478	-0.0682819	-0.072706
GCST90200448	GCST90200479	-0.0536205	-0.055231
GCST90200448	GCST90200480	-0.0786108	-0.07027
GCST90200448	GCST90200481	0.0689993	0.07449
GCST90200448	GCST90200482	-0.0877067	-0.089341
GCST90200448	GCST90200483	-0.0732787	-0.056909
GCST90200448	GCST90200484	-0.0968894	-0.096649
GCST90200448	GCST90200485	0.125528	0.13512
GCST90200448	GCST90200486	-0.0194363	-0.015275
GCST90200448	GCST90200487	0.0506628	0.052357
GCST90200448	GCST90200488	0.156075	0.15738
GCST90200448	GCST90200489	-0.0531534	-0.045179
GCST90200448	GCST90200490	0.057709	0.053086
GCST90200448	GCST90200491	0.0858745	0.090146
GCST90200448	GCST90200492	0.00159953	0.0094789
GCST90200448	GCST90200493	-0.0622221	-0.050794
GCST90200448	GCST90200494	-0.123047	-0.11044
GCST90200448	GCST90200495	0.0292413	0.027473
GCST90200448	GCST90200496	-0.00893349	-0.0035748
GCST90200448	GCST90200497	-0.0255917	-0.012652
GCST90200448	GCST90200498	-0.0412907	-0.027815
GCST90200448	GCST90200499	-0.0305919	-0.029974
GCST90200448	GCST90200500	-0.0519977	-0.047428
GCST90200448	GCST90200501	-0.0908301	-0.085996
GCST90200448	GCST90200502	-0.137457	-0.12098
GCST90200448	GCST90200503	-0.0836841	-0.076686
GCST90200448	GCST90200504	0.075233	0.071852
GCST90200448	GCST90200505	-0.072746	-0.066879
GCST90200448	GCST90200506	-0.0357332	-0.020102
GCST90200448	GCST90200507	0.0338622	0.043989
GCST90200448	GCST90200508	-0.0246267	-0.019405
GCST90200448	GCST90200509	-0.093828	-0.092543
GCST90200448	GCST90200510	-0.13273	-0.12246
GCST90200448	GCST90200511	-0.103472	-0.088321
GCST90200448	GCST90200512	0.159026	0.15594
GCST90200448	GCST90200513	-0.101027	-0.099278
GCST90200448	GCST90200514	-0.00571464	-0.014272
GCST90200448	GCST90200515	0.0277409	0.025858
GCST90200448	GCST90200516	-0.00683472	-0.0084783
GCST90200448	GCST90200517	-0.0116496	0.021006
GCST90200448	GCST90200518	0.0919994	0.089013
GCST90200448	GCST90200519	-0.0415878	-0.03351
GCST90200448	GCST90200520	0.000981285	-0.014606
GCST90200448	GCST90200521	-0.00253337	0.0025926
GCST90200448	GCST90200522	0.054469	0.056893
GCST90200448	GCST90200523	0.0895126	0.086476
GCST90200448	GCST90200524	-0.0449674	-0.035766
GCST90200448	GCST90200525	0.0365201	0.034581
GCST90200448	GCST90200526	0.14306	0.13874
GCST90200448	GCST90200527	0.0725785	0.075329
GCST90200448	GCST90200528	0.0146717	0.010159
GCST90200448	GCST90200589	-0.0415836	-0.040903
GCST90200448	GCST90200590	0.139644	0.12648
GCST90200448	GCST90200591	0.0415603	0.044571
GCST90200448	GCST90200592	-0.00976931	-0.0069734
GCST90200448	GCST90200593	-0.0410397	-0.03243
GCST90200448	GCST90200594	0.0780978	0.076168
GCST90200448	GCST90200595	-0.0241397	-0.033376
GCST90200448	GCST90200596	-0.0113885	-0.0021309
GCST90200448	GCST90200597	0.0521624	0.051561
GCST90200448	GCST90200598	0.0926011	0.1044
GCST90200448	GCST90200599	-0.153616	-0.15151
GCST90200448	GCST90200600	0.0704383	0.07894
GCST90200448	GCST90200601	0.19797	0.21024
GCST90200448	GCST90200602	0.120982	0.11404
GCST90200448	GCST90200603	0.0896338	0.093301
GCST90200448	GCST90200604	-0.0117675	-0.00030692
GCST90200448	GCST90200605	0.0903364	0.074237
GCST90200448	GCST90200606	-0.0610781	-0.057701
GCST90200448	GCST90200607	-0.229643	-0.21074
GCST90200448	GCST90200608	-0.0386315	-0.038175
GCST90200448	GCST90200609	0.0480268	0.041486
GCST90200448	GCST90200610	0.0311555	0.022115
GCST90200448	GCST90200611	0.0359	0.025783
GCST90200448	GCST90200612	0.133192	0.13259
GCST90200448	GCST90200613	0.0631749	0.063621
GCST90200448	GCST90200614	-0.119398	-0.10306
GCST90200448	GCST90200615	-0.0124334	-0.01892
GCST90200448	GCST90200616	-0.00118084	-0.0032551
GCST90200448	GCST90200617	0.133889	0.14266
GCST90200448	GCST90200618	0.0808488	0.083805
GCST90200448	GCST90200619	0.182277	0.18094
GCST90200448	GCST90200620	0.0942825	0.095697
GCST90200448	GCST90200621	-0.118317	-0.10147
GCST90200448	GCST90200622	-0.0174768	-0.012027
GCST90200448	GCST90200623	0.00354066	0.0051843
GCST90200448	GCST90200624	0.0577094	0.077148
GCST90200448	GCST90200625	-0.102683	-0.083925
GCST90200448	GCST90200626	0.00931437	0.006198
GCST90200448	GCST90200627	-0.0119635	-0.012159
GCST90200448	GCST90200628	-0.0467393	-0.035996
GCST90200448	GCST90200629	0.113546	0.11648
GCST90200448	GCST90200630	0.0596239	0.050852
GCST90200448	GCST90200631	0.00945528	0.0066484
GCST90200448	GCST90200632	-0.0188316	-0.011667
GCST90200448	GCST90200633	0.164742	0.15654
GCST90200448	GCST90200634	0.133555	0.13847
GCST90200448	GCST90200635	0.00423537	-0.0022788
GCST90200448	GCST90200636	0.0653337	0.062382
GCST90200448	GCST90200637	-0.0229817	-0.023101
GCST90200448	GCST90200638	-0.0122747	-0.010404
GCST90200448	GCST90200639	-0.0377273	-0.043655
GCST90200448	GCST90200640	0.0829608	0.087984
GCST90200448	GCST90200641	0.0108355	-0.0044692
GCST90200448	GCST90200642	0.00826295	0.00070098
GCST90200448	GCST90200643	0.039648	0.04141
GCST90200448	GCST90200644	0.183537	0.19099
GCST90200448	GCST90200645	-0.0334999	-0.033719
GCST90200448	GCST90200646	0.184726	0.19163
GCST90200448	GCST90200647	-0.103935	-0.093786
GCST90200448	GCST90200648	-0.0146159	-0.012275
GCST90200448	GCST90200649	0.171309	0.1637
GCST90200448	GCST90200650	-4.96589e-05	-0.001677
GCST90200448	GCST90200651	0.0396502	0.035552
GCST90200448	GCST90200652	0.0083053	0.0049901
GCST90200448	GCST90200653	0.106533	0.089918
GCST90200448	GCST90200654	-0.00216293	-0.019033
GCST90200448	GCST90200655	-0.0472909	-0.045202
GCST90200448	GCST90200656	0.139943	0.14194
GCST90200448	GCST90200657	0.0049849	-0.0010852
GCST90200448	GCST90200658	-0.0191243	0.0040635
GCST90200448	GCST90200659	0.0264465	0.026094
GCST90200448	GCST90200660	-0.100215	-0.08272
GCST90200448	GCST90200661	0.0426633	0.040773
GCST90200448	GCST90200662	-0.0799646	-0.081131
GCST90200448	GCST90200663	-0.0617312	-0.071621
GCST90200448	GCST90200664	0.0399605	0.03899
GCST90200448	GCST90200665	0.100829	0.094101
GCST90200448	GCST90200666	0.0828156	0.087691
GCST90200448	GCST90200667	-0.0504147	-0.04436
GCST90200448	GCST90200668	-0.0713567	-0.078839
GCST90200448	GCST90200669	-0.0025643	0.0066667
GCST90200448	GCST90200670	0.0625958	0.062874
GCST90200448	GCST90200671	0.210498	0.21042
GCST90200448	GCST90200672	0.0200144	0.02249
GCST90200448	GCST90200673	0.245687	0.24745
GCST90200448	GCST90200674	0.00355265	-0.00059758
GCST90200448	GCST90200675	0.0901957	0.095277
GCST90200448	GCST90200676	-0.0221686	-0.0044748
GCST90200448	GCST90200677	0.0989146	0.10563
GCST90200448	GCST90200678	-0.02962	-0.01759
GCST90200448	GCST90200679	-0.0602207	-0.038095
GCST90200448	GCST90200680	0.0341548	0.028096
GCST90200448	GCST90200681	0.122899	0.13539
GCST90200448	GCST90200682	0.0784016	0.069095
GCST90200448	GCST90200683	0.0360412	0.053245
GCST90200448	GCST90200684	0.000117904	0.024577
GCST90200448	GCST90200685	0.185727	0.19341
GCST90200448	GCST90200686	-0.0234249	-0.014118
GCST90200448	GCST90200687	-0.0390577	-0.028422
GCST90200448	GCST90200688	0.00946414	0.002633
GCST90200448	GCST90200689	0.00200922	0.0146
GCST90200448	GCST90200690	0.0519883	0.067133
GCST90200448	GCST90200691	-0.0954069	-0.099469
GCST90200448	GCST90200692	0.267933	0.27547
GCST90200448	GCST90200693	0.0411959	0.030345
GCST90200448	GCST90200694	-0.0684724	-0.084038
GCST90200448	GCST90200695	-0.0295744	-0.040021
GCST90200448	GCST90200696	0.00671699	0.023023
GCST90200448	GCST90200697	-0.00554287	0.012959
GCST90200448	GCST90200698	-0.0269465	-0.0081192
GCST90200448	GCST90200699	0.0649528	0.076202
GCST90200448	GCST90200700	0.165952	0.1684
GCST90200448	GCST90200701	-0.0196845	-0.015671
GCST90200448	GCST90200702	-0.0168322	-0.011854
GCST90200448	GCST90200703	-0.014596	-0.008222
GCST90200448	GCST90200704	-0.0269101	-0.018235
GCST90200448	GCST90200705	0.119604	0.11625
GCST90200448	GCST90200706	-0.00645536	0.0014802
GCST90200448	GCST90200707	-0.268301	-0.25718
GCST90200448	GCST90200708	0.0779866	0.087758
GCST90200448	GCST90200709	0.0495486	0.066044
GCST90200448	GCST90200710	0.0539482	0.060099
GCST90200448	GCST90200711	-0.0705417	-0.052432
GCST90200449	GCST90199622	0.0310062	0.0355
GCST90200449	GCST90199623	0.107011	0.1104
GCST90200449	GCST90199624	0.0288709	0.0347
GCST90200449	GCST90199625	0.108979	0.113
GCST90200449	GCST90199626	-0.0577144	-0.0496
GCST90200449	GCST90199627	0.0160841	0.0136
GCST90200449	GCST90199628	-0.0188712	-0.028
GCST90200449	GCST90199629	0.0414112	0.0587
GCST90200449	GCST90199630	0.0739584	0.0719
GCST90200449	GCST90199631	-0.166141	-0.1554
GCST90200449	GCST90199632	0.0555791	0.0517
GCST90200449	GCST90199633	0.102042	0.0979
GCST90200449	GCST90199634	0.0312877	0.0398
GCST90200449	GCST90199635	-0.0243076	-0.0094
GCST90200449	GCST90199636	0.161179	0.1591
GCST90200449	GCST90199637	0.06481	0.0698
GCST90200449	GCST90199638	0.0232435	0.0405
GCST90200449	GCST90199639	0.0474796	0.0381
GCST90200449	GCST90199640	0.150882	0.14
GCST90200449	GCST90199641	0.182535	0.1621
GCST90200449	GCST90199642	0.199614	0.1967
GCST90200449	GCST90199643	0.124879	0.1228
GCST90200449	GCST90199644	0.117953	0.1183
GCST90200449	GCST90199651	-0.255857	-0.2578
GCST90200449	GCST90199668	-0.107603	-0.1195
GCST90200449	GCST90199673	-0.104506	-0.096
GCST90200449	GCST90200450	-0.0384081	-0.0399
GCST90200449	GCST90200451	-0.201218	-0.2042
GCST90200449	GCST90200452	-0.0128537	-0.0112
GCST90200449	GCST90200453	0.120413	0.1103
GCST90200449	GCST90200454	-0.00988243	-0.0123
GCST90200449	GCST90200455	0.0478399	0.0442
GCST90200449	GCST90200456	0.012011	0.0171
GCST90200449	GCST90200457	-0.168644	-0.1778
GCST90200449	GCST90200458	-0.0866734	-0.0848
GCST90200449	GCST90200459	-0.223457	-0.2269
GCST90200449	GCST90200460	-0.0164154	-0.0223
GCST90200449	GCST90200461	0.0674348	0.0489
GCST90200449	GCST90200462	-0.0758433	-0.0748
GCST90200449	GCST90200463	0.01443	0.0167
GCST90200449	GCST90200464	-0.0889719	-0.0883
GCST90200449	GCST90200465	0.0649506	0.071
GCST90200449	GCST90200466	0.0121063	-0.0086
GCST90200449	GCST90200467	-0.0089175	-0.0216
GCST90200449	GCST90200468	-0.074583	-0.0621
GCST90200449	GCST90200469	-0.0595549	-0.0611
GCST90200449	GCST90200470	0.0532959	0.0547
GCST90200449	GCST90200471	-0.0533941	-0.0559
GCST90200449	GCST90200472	0.0503815	0.0429
GCST90200449	GCST90200473	-0.0371929	-0.0339
GCST90200449	GCST90200474	0.0928883	0.0841
GCST90200449	GCST90200475	-0.0629699	-0.0604
GCST90200449	GCST90200476	0.0617522	0.0495
GCST90200449	GCST90200477	0.115398	0.1109
GCST90200449	GCST90200478	0.194901	0.1916
GCST90200449	GCST90200479	-0.0272716	-0.0345
GCST90200449	GCST90200480	0.114117	0.105
GCST90200449	GCST90200481	0.0738575	0.0837
GCST90200449	GCST90200482	0.102086	0.1107
GCST90200449	GCST90200483	0.014742	0.0146
GCST90200449	GCST90200484	-0.0293798	-0.024
GCST90200449	GCST90200485	0.140248	0.1391
GCST90200449	GCST90200486	0.0439701	0.0467
GCST90200449	GCST90200487	0.0137383	0.0144
GCST90200449	GCST90200488	0.221183	0.2163
GCST90200449	GCST90200489	0.152464	0.1385
GCST90200449	GCST90200490	0.0618891	0.0525
GCST90200449	GCST90200491	0.108538	0.1077
GCST90200449	GCST90200492	0.13043	0.1322
GCST90200449	GCST90200493	0.049844	0.0461
GCST90200449	GCST90200494	0.214132	0.2055
GCST90200449	GCST90200495	-0.0242093	-0.0175
GCST90200449	GCST90200496	0.188129	0.1891
GCST90200449	GCST90200497	0.0259449	0.035
GCST90200449	GCST90200498	0.0179422	0.0251
GCST90200449	GCST90200499	0.13086	0.1283
GCST90200449	GCST90200500	0.00481038	0.012
GCST90200449	GCST90200501	0.0993117	0.0933
GCST90200449	GCST90200502	0.0769278	0.0785
GCST90200449	GCST90200503	0.0817596	0.0728
GCST90200449	GCST90200504	0.0248011	0.0132
GCST90200449	GCST90200505	0.0969777	0.0944
GCST90200449	GCST90200506	0.0597531	0.0578
GCST90200449	GCST90200507	0.0652961	0.0583
GCST90200449	GCST90200508	0.0351654	0.0475
GCST90200449	GCST90200509	-0.0259218	-0.031
GCST90200449	GCST90200510	0.245243	0.2431
GCST90200449	GCST90200511	0.122205	0.1131
GCST90200449	GCST90200512	-0.0119143	-0.0116
GCST90200449	GCST90200513	0.110558	0.1102
GCST90200449	GCST90200514	-0.00576182	-0.007
GCST90200449	GCST90200515	0.070613	0.0553
GCST90200449	GCST90200516	0.0136661	0.0174
GCST90200449	GCST90200517	0.0980754	0.0883
GCST90200449	GCST90200518	-0.0716311	-0.0676
GCST90200449	GCST90200519	0.10654	0.1087
GCST90200449	GCST90200520	0.0431247	0.0433
GCST90200449	GCST90200521	0.0161627	0.0195
GCST90200449	GCST90200522	0.15958	0.1513
GCST90200449	GCST90200523	-0.000814394	0.0098
GCST90200449	GCST90200524	0.136507	0.1388
GCST90200449	GCST90200525	0.0645732	0.0565
GCST90200449	GCST90200526	0.112279	0.1105
GCST90200449	GCST90200527	-0.0918977	-0.0876
GCST90200449	GCST90200528	0.0385494	0.0229
GCST90200449	GCST90200589	-0.0263939	-0.037
GCST90200449	GCST90200590	-0.000993933	0.0005
GCST90200449	GCST90200591	0.0725573	0.0696
GCST90200449	GCST90200592	-0.105522	-0.1178
GCST90200449	GCST90200593	0.0143972	0.0074
GCST90200449	GCST90200594	0.0459026	0.0551
GCST90200449	GCST90200595	-0.00183413	0.0126
GCST90200449	GCST90200596	0.0145686	0.0155
GCST90200449	GCST90200597	0.0939464	0.091
GCST90200449	GCST90200598	-0.0355052	-0.029
GCST90200449	GCST90200599	-0.015023	-0.0111
GCST90200449	GCST90200600	0.0927816	0.0836
GCST90200449	GCST90200601	0.0646353	0.0641
GCST90200449	GCST90200602	0.0560847	0.0531
GCST90200449	GCST90200603	0.0580045	0.0515
GCST90200449	GCST90200604	0.021081	0.0113
GCST90200449	GCST90200605	0.0164131	0.0139
GCST90200449	GCST90200606	-0.020281	-0.0254
GCST90200449	GCST90200607	0.00883731	-0.0101
GCST90200449	GCST90200608	0.0943678	0.0861
GCST90200449	GCST90200609	0.0232024	0.0092
GCST90200449	GCST90200610	0.130404	0.1255
GCST90200449	GCST90200611	-0.0587891	-0.05
GCST90200449	GCST90200612	-0.0741894	-0.0798
GCST90200449	GCST90200613	0.0586267	0.0558
GCST90200449	GCST90200614	0.0380269	0.0391
GCST90200449	GCST90200615	-0.0976416	-0.0852
GCST90200449	GCST90200616	0.127022	0.1169
GCST90200449	GCST90200617	-0.169779	-0.1724
GCST90200449	GCST90200618	-0.265599	-0.2594
GCST90200449	GCST90200619	-0.0361128	-0.0162
GCST90200449	GCST90200620	0.0536576	0.0472
GCST90200449	GCST90200621	0.101213	0.097
GCST90200449	GCST90200622	0.0743448	0.0627
GCST90200449	GCST90200623	0.0178692	0.0111
GCST90200449	GCST90200624	0.0233745	0.028
GCST90200449	GCST90200625	0.0615373	0.0803
GCST90200449	GCST90200626	0.0395592	0.0456
GCST90200449	GCST90200627	0.0421944	0.0341
GCST90200449	GCST90200628	0.0761769	0.0785
GCST90200449	GCST90200629	0.198839	0.201
GCST90200449	GCST90200630	-0.0120288	-0.0113
GCST90200449	GCST90200631	-0.040285	-0.0363
GCST90200449	GCST90200632	-0.0271294	-0.0245
GCST90200449	GCST90200633	0.116904	0.1007
GCST90200449	GCST90200634	0.140372	0.1429
GCST90200449	GCST90200635	-0.000534743	0.0165
GCST90200449	GCST90200636	-0.0404075	-0.0369
GCST90200449	GCST90200637	0.11723	0.1132
GCST90200449	GCST90200638	0.0492387	0.05
GCST90200449	GCST90200639	0.0419974	0.0393
GCST90200449	GCST90200640	-0.0535323	-0.0565
GCST90200449	GCST90200641	-0.0380864	-0.0277
GCST90200449	GCST90200642	0.0280881	0.0182
GCST90200449	GCST90200643	-0.0229611	-0.0244
GCST90200449	GCST90200644	0.142766	0.1287
GCST90200449	GCST90200645	0.0783799	0.0759
GCST90200449	GCST90200646	0.0678086	0.0672
GCST90200449	GCST90200647	0.025735	0.0233
GCST90200449	GCST90200648	0.0424518	0.0354
GCST90200449	GCST90200649	0.102732	0.1045
GCST90200449	GCST90200650	0.10521	0.1119
GCST90200449	GCST90200651	-0.0173085	-0.0128
GCST90200449	GCST90200652	-0.0126725	-0.0073
GCST90200449	GCST90200653	0.0759047	0.068
GCST90200449	GCST90200654	-0.00268233	-0.0096
GCST90200449	GCST90200655	-0.0795851	-0.0688
GCST90200449	GCST90200656	0.169324	0.1647
GCST90200449	GCST90200657	-0.0320819	-0.0219
GCST90200449	GCST90200658	-0.00948797	0.0068
GCST90200449	GCST90200659	-0.0407544	-0.0407
GCST90200449	GCST90200660	0.0145853	0.0115
GCST90200449	GCST90200661	0.134512	0.1348
GCST90200449	GCST90200662	0.151994	0.142
GCST90200449	GCST90200663	0.157029	0.1556
GCST90200449	GCST90200664	0.0759506	0.0692
GCST90200449	GCST90200665	0.00784634	0.0125
GCST90200449	GCST90200666	0.0618092	0.0774
GCST90200449	GCST90200667	-0.0149927	-0.0184
GCST90200449	GCST90200668	-0.00793053	-0.0043
GCST90200449	GCST90200669	0.0541702	0.062
GCST90200449	GCST90200670	-0.0768334	-0.0732
GCST90200449	GCST90200671	0.0223895	0.0202
GCST90200449	GCST90200672	0.142651	0.1486
GCST90200449	GCST90200673	0.059398	0.0599
GCST90200449	GCST90200674	-0.072251	-0.0732
GCST90200449	GCST90200675	0.0405046	0.0417
GCST90200449	GCST90200676	0.0881499	0.0749
GCST90200449	GCST90200677	0.103745	0.0959
GCST90200449	GCST90200678	0.0340676	0.022
GCST90200449	GCST90200679	0.0098859	0.0056
GCST90200449	GCST90200680	0.0226517	0.0119
GCST90200449	GCST90200681	0.225343	0.2209
GCST90200449	GCST90200682	0.0404349	0.0337
GCST90200449	GCST90200683	0.0405811	0.0373
GCST90200449	GCST90200684	0.0324745	0.0505
GCST90200449	GCST90200685	-0.0645754	-0.0586
GCST90200449	GCST90200686	-0.107738	-0.1082
GCST90200449	GCST90200687	-0.105734	-0.1073
GCST90200449	GCST90200688	0.0515169	0.0498
GCST90200449	GCST90200689	-0.00780235	-0.0025
GCST90200449	GCST90200690	0.0314862	0.0199
GCST90200449	GCST90200691	0.030974	0.0375
GCST90200449	GCST90200692	-0.0920818	-0.0845
GCST90200449	GCST90200693	0.0800979	0.0874
GCST90200449	GCST90200694	0.0299992	0.0305
GCST90200449	GCST90200695	0.0384644	0.0342
GCST90200449	GCST90200696	0.0363699	0.0404
GCST90200449	GCST90200697	0.0115915	0.0099
GCST90200449	GCST90200698	-0.0232033	-0.0248
GCST90200449	GCST90200699	0.0285811	0.0396
GCST90200449	GCST90200700	-0.0444803	-0.0424
GCST90200449	GCST90200701	-0.148631	-0.1441
GCST90200449	GCST90200702	-0.144204	-0.1418
GCST90200449	GCST90200703	-0.150534	-0.146
GCST90200449	GCST90200704	-0.137432	-0.1404
GCST90200449	GCST90200705	0.0527908	0.0538
GCST90200449	GCST90200706	-0.112437	-0.1165
GCST90200449	GCST90200707	0.0514207	0.064
GCST90200449	GCST90200708	0.0283187	0.0278
GCST90200449	GCST90200709	-0.0487376	-0.0496
GCST90200449	GCST90200710	0.0713415	0.0667
GCST90200449	GCST90200711	0.109281	0.1131
GCST90200450	GCST90199622	0.189225	0.1765
GCST90200450	GCST90199623	0.0494043	0.044219
GCST90200450	GCST90199624	0.0601273	0.046891
GCST90200450	GCST90199625	0.00696841	0.0079584
GCST90200450	GCST90199626	0.0440031	0.049894
GCST90200450	GCST90199627	0.0250864	0.045602
GCST90200450	GCST90199628	-0.010235	-0.0095632
GCST90200450	GCST90199629	0.0153175	0.024595
GCST90200450	GCST90199630	0.0509706	0.04489
GCST90200450	GCST90199631	0.198701	0.1922
GCST90200450	GCST90199632	-0.013809	-0.016314
GCST90200450	GCST90199633	0.0795711	0.08311
GCST90200450	GCST90199634	0.0155158	0.018447
GCST90200450	GCST90199635	0.0857207	0.082192
GCST90200450	GCST90199636	-0.0176852	-0.013451
GCST90200450	GCST90199637	0.0447124	0.05729
GCST90200450	GCST90199638	-2.84887e-05	0.014695
GCST90200450	GCST90199639	0.0260056	0.038678
GCST90200450	GCST90199640	-0.034487	-0.026103
GCST90200450	GCST90199641	-0.0204034	-0.030018
GCST90200450	GCST90199642	0.0106134	0.0064102
GCST90200450	GCST90199643	0.0548548	0.067624
GCST90200450	GCST90199644	0.00962418	-0.0030894
GCST90200450	GCST90199651	0.185629	0.19171
GCST90200450	GCST90199668	0.231487	0.22597
GCST90200450	GCST90199673	0.0782067	0.087951
GCST90200450	GCST90200451	0.223238	0.23101
GCST90200450	GCST90200452	0.0312941	0.034919
GCST90200450	GCST90200453	-0.0190847	-0.014911
GCST90200450	GCST90200454	0.0301068	0.029039
GCST90200450	GCST90200455	0.0751625	0.085025
GCST90200450	GCST90200456	0.0208264	0.022481
GCST90200450	GCST90200457	0.231029	0.22905
GCST90200450	GCST90200458	0.0644671	0.067252
GCST90200450	GCST90200459	0.205235	0.20788
GCST90200450	GCST90200460	0.0201218	0.01993
GCST90200450	GCST90200461	0.160318	0.16975
GCST90200450	GCST90200462	0.0409516	0.035682
GCST90200450	GCST90200463	0.0772094	0.066064
GCST90200450	GCST90200464	-0.00176058	0.013287
GCST90200450	GCST90200465	-0.0281757	-0.027962
GCST90200450	GCST90200466	0.15051	0.16882
GCST90200450	GCST90200467	0.0253814	0.025619
GCST90200450	GCST90200468	0.00315168	0.011412
GCST90200450	GCST90200469	0.0457625	0.034131
GCST90200450	GCST90200470	0.0208322	0.028018
GCST90200450	GCST90200471	0.0461767	0.048887
GCST90200450	GCST90200472	0.0323964	0.039468
GCST90200450	GCST90200473	0.0379165	0.04531
GCST90200450	GCST90200474	-0.0087972	0.00011217
GCST90200450	GCST90200475	0.0115864	0.015128
GCST90200450	GCST90200476	0.0325204	0.029906
GCST90200450	GCST90200477	0.0137587	0.033375
GCST90200450	GCST90200478	0.0109077	0.0048977
GCST90200450	GCST90200479	0.0524293	0.039367
GCST90200450	GCST90200480	0.0199822	0.019265
GCST90200450	GCST90200481	-0.0334203	-0.029071
GCST90200450	GCST90200482	0.0473391	0.054491
GCST90200450	GCST90200483	0.0581813	0.055558
GCST90200450	GCST90200484	0.00930859	0.013821
GCST90200450	GCST90200485	0.0226161	0.03075
GCST90200450	GCST90200486	0.00964447	0.015034
GCST90200450	GCST90200487	0.0207915	0.021063
GCST90200450	GCST90200488	-0.0491143	-0.040657
GCST90200450	GCST90200489	0.00551519	0.0022044
GCST90200450	GCST90200490	0.0424211	0.038431
GCST90200450	GCST90200491	0.00291349	-0.0029129
GCST90200450	GCST90200492	0.020446	0.027827
GCST90200450	GCST90200493	0.0278402	0.02718
GCST90200450	GCST90200494	-0.0237897	-0.0065046
GCST90200450	GCST90200495	0.0816216	0.082713
GCST90200450	GCST90200496	-0.0203055	-0.0081798
GCST90200450	GCST90200497	-0.0159686	-0.011345
GCST90200450	GCST90200498	0.028218	0.038418
GCST90200450	GCST90200499	-0.0208735	-0.0086624
GCST90200450	GCST90200500	0.00177367	0.0083776
GCST90200450	GCST90200501	-0.0191418	-0.012422
GCST90200450	GCST90200502	0.0487219	0.049354
GCST90200450	GCST90200503	0.0154383	0.010956
GCST90200450	GCST90200504	0.00760714	0.0033856
GCST90200450	GCST90200505	-0.0169719	-0.01255
GCST90200450	GCST90200506	0.00668655	0.0064277
GCST90200450	GCST90200507	0.0316768	0.036733
GCST90200450	GCST90200508	0.0253464	0.029951
GCST90200450	GCST90200509	0.043454	0.043329
GCST90200450	GCST90200510	-0.0715742	-0.061689
GCST90200450	GCST90200511	0.0348557	0.038017
GCST90200450	GCST90200512	0.0181497	0.027267
GCST90200450	GCST90200513	-0.0242119	-0.029002
GCST90200450	GCST90200514	0.02814	0.035743
GCST90200450	GCST90200515	0.00667183	0.020885
GCST90200450	GCST90200516	0.00988053	0.018769
GCST90200450	GCST90200517	0.0780647	0.088127
GCST90200450	GCST90200518	0.0232354	0.041801
GCST90200450	GCST90200519	-0.0117369	-0.016731
GCST90200450	GCST90200520	0.0383988	0.032788
GCST90200450	GCST90200521	0.0348916	0.028672
GCST90200450	GCST90200522	-0.00802236	-0.011881
GCST90200450	GCST90200523	0.0405173	0.054473
GCST90200450	GCST90200524	0.0160633	0.01162
GCST90200450	GCST90200525	0.0142852	0.012084
GCST90200450	GCST90200526	0.00878608	0.012182
GCST90200450	GCST90200527	0.0985246	0.10893
GCST90200450	GCST90200528	0.0234843	0.020159
GCST90200450	GCST90200589	0.0599685	0.045567
GCST90200450	GCST90200590	0.0578393	0.063419
GCST90200450	GCST90200591	0.0185867	0.018441
GCST90200450	GCST90200592	0.173728	0.1788
GCST90200450	GCST90200593	0.0349782	0.042184
GCST90200450	GCST90200594	-0.0187653	-0.0073008
GCST90200450	GCST90200595	0.0775454	0.078664
GCST90200450	GCST90200596	0.0325514	0.041267
GCST90200450	GCST90200597	0.0248624	0.037632
GCST90200450	GCST90200598	0.126042	0.12732
GCST90200450	GCST90200599	0.0313516	0.023734
GCST90200450	GCST90200600	-0.0263053	-0.019286
GCST90200450	GCST90200601	-0.0197374	-0.013729
GCST90200450	GCST90200602	0.0346399	0.044682
GCST90200450	GCST90200603	0.000570329	0.010188
GCST90200450	GCST90200604	0.0844556	0.088032
GCST90200450	GCST90200605	0.00850394	0.010005
GCST90200450	GCST90200606	0.0322141	0.02128
GCST90200450	GCST90200607	-0.0395803	-0.034376
GCST90200450	GCST90200608	-0.00658412	0.0040023
GCST90200450	GCST90200609	0.0304562	0.034563
GCST90200450	GCST90200610	0.0265791	0.026203
GCST90200450	GCST90200611	0.0149111	0.026087
GCST90200450	GCST90200612	0.0718866	0.070211
GCST90200450	GCST90200613	-0.0322125	-0.034111
GCST90200450	GCST90200614	0.014602	0.0078872
GCST90200450	GCST90200615	0.150096	0.15053
GCST90200450	GCST90200616	0.00921977	0.0040043
GCST90200450	GCST90200617	0.0824194	0.097533
GCST90200450	GCST90200618	0.190162	0.19769
GCST90200450	GCST90200619	0.0826959	0.088041
GCST90200450	GCST90200620	-0.0166373	-0.010826
GCST90200450	GCST90200621	-9.47664e-05	1.2277e-05
GCST90200450	GCST90200622	0.0201011	0.015674
GCST90200450	GCST90200623	-0.0054236	-0.0060012
GCST90200450	GCST90200624	0.0494136	0.063363
GCST90200450	GCST90200625	0.00516215	0.0090007
GCST90200450	GCST90200626	0.0275526	0.045634
GCST90200450	GCST90200627	0.0365538	0.049115
GCST90200450	GCST90200628	0.0891494	0.096626
GCST90200450	GCST90200629	0.038333	0.043887
GCST90200450	GCST90200630	0.0331791	0.049812
GCST90200450	GCST90200631	0.0344108	0.047662
GCST90200450	GCST90200632	0.0124186	0.014524
GCST90200450	GCST90200633	0.0303157	0.037637
GCST90200450	GCST90200634	-0.0375809	-0.036856
GCST90200450	GCST90200635	0.0662745	0.069163
GCST90200450	GCST90200636	0.0611897	0.069826
GCST90200450	GCST90200637	-0.00884293	-0.012835
GCST90200450	GCST90200638	0.0234486	0.025442
GCST90200450	GCST90200639	0.0287776	0.023549
GCST90200450	GCST90200640	0.0788646	0.087346
GCST90200450	GCST90200641	-0.0317404	-0.0066779
GCST90200450	GCST90200642	-0.0253943	-0.018029
GCST90200450	GCST90200643	0.0112027	0.0025959
GCST90200450	GCST90200644	0.00935394	0.024005
GCST90200450	GCST90200645	0.0174548	0.010441
GCST90200450	GCST90200646	-0.0219901	-0.014226
GCST90200450	GCST90200647	0.0157039	0.017644
GCST90200450	GCST90200648	-0.128057	-0.12145
GCST90200450	GCST90200649	0.0566971	0.053622
GCST90200450	GCST90200650	0.0281572	0.043464
GCST90200450	GCST90200651	0.0466462	0.047932
GCST90200450	GCST90200652	0.0260992	0.025713
GCST90200450	GCST90200653	0.0105159	0.023793
GCST90200450	GCST90200654	0.00958554	0.003673
GCST90200450	GCST90200655	-0.0409113	-0.026632
GCST90200450	GCST90200656	-0.0131816	0.0009471
GCST90200450	GCST90200657	0.0467783	0.0478
GCST90200450	GCST90200658	0.00194581	0.0028222
GCST90200450	GCST90200659	0.0326305	0.031218
GCST90200450	GCST90200660	-0.0202756	-0.025077
GCST90200450	GCST90200661	0.0113465	0.021899
GCST90200450	GCST90200662	-0.0153877	-0.0097486
GCST90200450	GCST90200663	0.00455341	-0.00052556
GCST90200450	GCST90200664	0.0402384	0.027789
GCST90200450	GCST90200665	0.0218191	0.042119
GCST90200450	GCST90200666	0.0118863	0.026813
GCST90200450	GCST90200667	0.0199884	0.013981
GCST90200450	GCST90200668	0.0101983	0.018551
GCST90200450	GCST90200669	-0.0403734	-0.022492
GCST90200450	GCST90200670	0.0391159	0.041303
GCST90200450	GCST90200671	0.0279969	0.040851
GCST90200450	GCST90200672	0.0177127	0.025858
GCST90200450	GCST90200673	0.0530629	0.066612
GCST90200450	GCST90200674	0.0388795	0.059659
GCST90200450	GCST90200675	0.0509916	0.063138
GCST90200450	GCST90200676	0.0294043	0.038495
GCST90200450	GCST90200677	0.0641076	0.07071
GCST90200450	GCST90200678	0.0119508	0.028271
GCST90200450	GCST90200679	-0.0316642	-0.0025211
GCST90200450	GCST90200680	0.00136195	-0.0076291
GCST90200450	GCST90200681	-0.0100259	0.0042478
GCST90200450	GCST90200682	0.0475548	0.045107
GCST90200450	GCST90200683	-0.0333457	-0.02057
GCST90200450	GCST90200684	-0.00440886	-0.017243
GCST90200450	GCST90200685	-0.00059687	0.0043114
GCST90200450	GCST90200686	-0.00766008	0.0019138
GCST90200450	GCST90200687	0.0399665	0.043435
GCST90200450	GCST90200688	0.0228303	0.037181
GCST90200450	GCST90200689	-0.0109411	0.0066116
GCST90200450	GCST90200690	-0.018151	-0.0012023
GCST90200450	GCST90200691	0.0346085	0.039106
GCST90200450	GCST90200692	0.0527089	0.06201
GCST90200450	GCST90200693	0.0695321	0.06005
GCST90200450	GCST90200694	0.0142094	0.010412
GCST90200450	GCST90200695	0.0482757	0.051187
GCST90200450	GCST90200696	-0.0174063	-0.0013
GCST90200450	GCST90200697	-0.0211933	0.0031619
GCST90200450	GCST90200698	-0.00655984	0.017675
GCST90200450	GCST90200699	0.0147692	0.018544
GCST90200450	GCST90200700	0.0755464	0.079261
GCST90200450	GCST90200701	0.0532897	0.065525
GCST90200450	GCST90200702	0.0736705	0.086773
GCST90200450	GCST90200703	0.092545	0.10481
GCST90200450	GCST90200704	0.0433669	0.046571
GCST90200450	GCST90200705	0.0627431	0.067301
GCST90200450	GCST90200706	0.0747453	0.074496
GCST90200450	GCST90200707	-0.0735028	-0.048417
GCST90200450	GCST90200708	-0.00116915	0.0082289
GCST90200450	GCST90200709	0.0021211	0.0095978
GCST90200450	GCST90200710	0.0697732	0.056982
GCST90200450	GCST90200711	0.0264018	0.02876
GCST90200451	GCST90199622	0.100333	0.080007
GCST90200451	GCST90199623	-0.0059378	-0.0072315
GCST90200451	GCST90199624	0.0203156	0.033185
GCST90200451	GCST90199625	-0.200758	-0.18896
GCST90200451	GCST90199626	0.00105594	-0.0020906
GCST90200451	GCST90199627	0.0104038	0.0063199
GCST90200451	GCST90199628	-0.0294773	-0.010855
GCST90200451	GCST90199629	-0.00999646	-0.0088915
GCST90200451	GCST90199630	-0.0858009	-0.071356
GCST90200451	GCST90199631	0.262814	0.26722
GCST90200451	GCST90199632	-0.12093	-0.1145
GCST90200451	GCST90199633	0.0904856	0.095
GCST90200451	GCST90199634	-0.0341464	-0.022692
GCST90200451	GCST90199635	-0.0375249	-0.029024
GCST90200451	GCST90199636	-0.169838	-0.1649
GCST90200451	GCST90199637	0.0552338	0.066948
GCST90200451	GCST90199638	-0.104266	-0.095581
GCST90200451	GCST90199639	0.0724007	0.082137
GCST90200451	GCST90199640	-0.229312	-0.23324
GCST90200451	GCST90199641	-0.00126845	-0.009687
GCST90200451	GCST90199642	-0.106228	-0.095665
GCST90200451	GCST90199643	-0.0716927	-0.064253
GCST90200451	GCST90199644	0.00211252	0.0034302
GCST90200451	GCST90199651	0.623249	0.62793
GCST90200451	GCST90199668	0.416757	0.42495
GCST90200451	GCST90199673	0.152509	0.15533
GCST90200451	GCST90200452	-0.107421	-0.10305
GCST90200451	GCST90200453	-0.0538935	-0.040405
GCST90200451	GCST90200454	0.0578088	0.075119
GCST90200451	GCST90200455	0.111522	0.12543
GCST90200451	GCST90200456	0.000480503	0.0048905
GCST90200451	GCST90200457	0.80179	0.81108
GCST90200451	GCST90200458	0.0379596	0.055446
GCST90200451	GCST90200459	0.871818	0.87883
GCST90200451	GCST90200460	0.0879123	0.088096
GCST90200451	GCST90200461	0.0733848	0.076608
GCST90200451	GCST90200462	0.0652176	0.06753
GCST90200451	GCST90200463	-0.00530834	-0.0024093
GCST90200451	GCST90200464	0.0323542	0.03779
GCST90200451	GCST90200465	-0.117394	-0.11723
GCST90200451	GCST90200466	0.171637	0.17001
GCST90200451	GCST90200467	0.0120238	0.016289
GCST90200451	GCST90200468	0.0307492	0.036541
GCST90200451	GCST90200469	0.0552793	0.054053
GCST90200451	GCST90200470	0.0135017	0.032445
GCST90200451	GCST90200471	0.068142	0.084847
GCST90200451	GCST90200472	-0.0403212	-0.0298
GCST90200451	GCST90200473	0.0325423	0.041565
GCST90200451	GCST90200474	0.00136009	0.014149
GCST90200451	GCST90200475	0.0294448	0.036349
GCST90200451	GCST90200476	-0.0477161	-0.046411
GCST90200451	GCST90200477	-0.0331718	-0.023388
GCST90200451	GCST90200478	-0.15031	-0.13854
GCST90200451	GCST90200479	0.120077	0.11449
GCST90200451	GCST90200480	-0.0626487	-0.058412
GCST90200451	GCST90200481	-0.0287212	-0.019234
GCST90200451	GCST90200482	-0.0346675	-0.031101
GCST90200451	GCST90200483	0.0188209	0.031094
GCST90200451	GCST90200484	-0.0480887	-0.033569
GCST90200451	GCST90200485	0.0140948	0.01642
GCST90200451	GCST90200486	-0.0363549	-0.024987
GCST90200451	GCST90200487	0.0544695	0.055094
GCST90200451	GCST90200488	-0.0641536	-0.061534
GCST90200451	GCST90200489	-0.1236	-0.12853
GCST90200451	GCST90200490	0.0526505	0.045609
GCST90200451	GCST90200491	-0.00643191	0.0037468
GCST90200451	GCST90200492	-0.0721458	-0.067346
GCST90200451	GCST90200493	-0.050019	-0.039001
GCST90200451	GCST90200494	-0.171745	-0.16438
GCST90200451	GCST90200495	0.0481097	0.046837
GCST90200451	GCST90200496	-0.168543	-0.1572
GCST90200451	GCST90200497	-0.0412522	-0.039027
GCST90200451	GCST90200498	0.0283874	0.044357
GCST90200451	GCST90200499	-0.131471	-0.13742
GCST90200451	GCST90200500	-0.0128978	0.020046
GCST90200451	GCST90200501	-0.11767	-0.11952
GCST90200451	GCST90200502	0.0546173	0.064974
GCST90200451	GCST90200503	-0.0156813	-0.030022
GCST90200451	GCST90200504	-0.012044	-0.019792
GCST90200451	GCST90200505	-0.116294	-0.11924
GCST90200451	GCST90200506	-0.0411455	-0.03816
GCST90200451	GCST90200507	0.0282512	0.033646
GCST90200451	GCST90200508	0.0044369	0.015484
GCST90200451	GCST90200509	0.0193512	0.016169
GCST90200451	GCST90200510	-0.164803	-0.16138
GCST90200451	GCST90200511	-0.0587261	-0.052931
GCST90200451	GCST90200512	0.0412096	0.050604
GCST90200451	GCST90200513	-0.0477495	-0.053269
GCST90200451	GCST90200514	-0.00592711	-0.012025
GCST90200451	GCST90200515	0.031992	0.040957
GCST90200451	GCST90200516	0.00881494	0.011527
GCST90200451	GCST90200517	0.0610447	0.075399
GCST90200451	GCST90200518	0.236964	0.23747
GCST90200451	GCST90200519	-0.0555872	-0.047438
GCST90200451	GCST90200520	0.0065498	-0.00064464
GCST90200451	GCST90200521	0.113622	0.13306
GCST90200451	GCST90200522	-0.0415316	-0.038086
GCST90200451	GCST90200523	0.0732875	0.084967
GCST90200451	GCST90200524	-0.0920257	-0.089195
GCST90200451	GCST90200525	0.00587352	0.0086161
GCST90200451	GCST90200526	-0.0533437	-0.043445
GCST90200451	GCST90200527	0.142974	0.15073
GCST90200451	GCST90200528	0.0530739	0.056551
GCST90200451	GCST90200589	0.139514	0.13089
GCST90200451	GCST90200590	0.0583062	0.07061
GCST90200451	GCST90200591	-0.0114357	-0.00084837
GCST90200451	GCST90200592	0.254789	0.25555
GCST90200451	GCST90200593	-0.00202917	0.010867
GCST90200451	GCST90200594	-0.118588	-0.11268
GCST90200451	GCST90200595	-0.0593602	-0.059594
GCST90200451	GCST90200596	0.10116	0.097292
GCST90200451	GCST90200597	-0.0624996	-0.052856
GCST90200451	GCST90200598	0.102252	0.10542
GCST90200451	GCST90200599	0.093452	0.10035
GCST90200451	GCST90200600	-0.0337383	-0.031841
GCST90200451	GCST90200601	-0.109673	-0.080784
GCST90200451	GCST90200602	-0.0298783	-0.019758
GCST90200451	GCST90200603	-0.0530567	-0.033998
GCST90200451	GCST90200604	0.0560509	0.069662
GCST90200451	GCST90200605	-0.00797161	-0.018403
GCST90200451	GCST90200606	0.0146069	0.009247
GCST90200451	GCST90200607	-0.0181257	-0.017088
GCST90200451	GCST90200608	-0.010213	-0.0006672
GCST90200451	GCST90200609	0.0187362	0.023145
GCST90200451	GCST90200610	-0.059976	-0.05441
GCST90200451	GCST90200611	0.0284272	0.023406
GCST90200451	GCST90200612	0.249749	0.24693
GCST90200451	GCST90200613	-0.0652173	-0.051953
GCST90200451	GCST90200614	-0.0153747	-0.013988
GCST90200451	GCST90200615	0.195656	0.20082
GCST90200451	GCST90200616	-0.0641824	-0.061115
GCST90200451	GCST90200617	0.339123	0.3413
GCST90200451	GCST90200618	0.579425	0.5809
GCST90200451	GCST90200619	0.0748866	0.095725
GCST90200451	GCST90200620	-0.0390786	-0.020879
GCST90200451	GCST90200621	-0.112164	-0.098499
GCST90200451	GCST90200622	-0.0422957	-0.04095
GCST90200451	GCST90200623	-0.0193847	-0.014733
GCST90200451	GCST90200624	0.0764169	0.10384
GCST90200451	GCST90200625	-0.118257	-0.11103
GCST90200451	GCST90200626	0.0403957	0.045188
GCST90200451	GCST90200627	0.0580544	0.069835
GCST90200451	GCST90200628	0.0820968	0.085805
GCST90200451	GCST90200629	-0.00746624	0.0036761
GCST90200451	GCST90200630	0.0538839	0.065339
GCST90200451	GCST90200631	0.0304134	0.027143
GCST90200451	GCST90200632	0.0341824	0.039875
GCST90200451	GCST90200633	0.0156111	0.017848
GCST90200451	GCST90200634	-0.0843307	-0.07666
GCST90200451	GCST90200635	0.098049	0.1024
GCST90200451	GCST90200636	0.109836	0.10918
GCST90200451	GCST90200637	-0.0501387	-0.043248
GCST90200451	GCST90200638	0.082554	0.085918
GCST90200451	GCST90200639	-0.0121587	-0.00779
GCST90200451	GCST90200640	0.187374	0.19486
GCST90200451	GCST90200641	0.0177842	0.011885
GCST90200451	GCST90200642	0.0563881	0.051415
GCST90200451	GCST90200643	0.0162871	0.023185
GCST90200451	GCST90200644	-0.0109044	0.017816
GCST90200451	GCST90200645	-0.0604468	-0.053978
GCST90200451	GCST90200646	-0.0797883	-0.071301
GCST90200451	GCST90200647	-0.00911745	-0.012139
GCST90200451	GCST90200648	-0.133826	-0.12687
GCST90200451	GCST90200649	-0.035025	-0.029153
GCST90200451	GCST90200650	-0.0464398	-0.036406
GCST90200451	GCST90200651	0.0613616	0.062015
GCST90200451	GCST90200652	0.043067	0.036746
GCST90200451	GCST90200653	0.0880394	0.088464
GCST90200451	GCST90200654	0.00221364	0.0045216
GCST90200451	GCST90200655	0.00309774	0.0094184
GCST90200451	GCST90200656	-0.0811411	-0.058333
GCST90200451	GCST90200657	0.00492173	0.017119
GCST90200451	GCST90200658	0.0118268	0.025233
GCST90200451	GCST90200659	-0.00600919	0.00035222
GCST90200451	GCST90200660	-0.164378	-0.15355
GCST90200451	GCST90200661	0.0239909	0.035581
GCST90200451	GCST90200662	-0.0193754	-0.007331
GCST90200451	GCST90200663	-0.0207986	-0.020061
GCST90200451	GCST90200664	0.0157662	0.020521
GCST90200451	GCST90200665	-0.0479509	-0.037696
GCST90200451	GCST90200666	-0.0621876	-0.050133
GCST90200451	GCST90200667	0.0108387	0.017385
GCST90200451	GCST90200668	-0.0393376	-0.027382
GCST90200451	GCST90200669	-0.0311133	-0.014383
GCST90200451	GCST90200670	0.0881823	0.094379
GCST90200451	GCST90200671	0.00379634	0.0083208
GCST90200451	GCST90200672	-0.0349529	-0.025983
GCST90200451	GCST90200673	0.0282887	0.045309
GCST90200451	GCST90200674	0.0972116	0.10397
GCST90200451	GCST90200675	-0.0452415	-0.034315
GCST90200451	GCST90200676	0.0347615	0.039223
GCST90200451	GCST90200677	-0.0263696	-0.01371
GCST90200451	GCST90200678	-0.0105833	0.0030193
GCST90200451	GCST90200679	-0.021388	-0.0086123
GCST90200451	GCST90200680	0.071987	0.076229
GCST90200451	GCST90200681	-0.0635249	-0.064315
GCST90200451	GCST90200682	0.0460287	0.043394
GCST90200451	GCST90200683	-0.0444937	-0.038325
GCST90200451	GCST90200684	-0.0321945	-0.030672
GCST90200451	GCST90200685	0.015889	0.025626
GCST90200451	GCST90200686	0.0761652	0.0898
GCST90200451	GCST90200687	0.0657874	0.081884
GCST90200451	GCST90200688	0.0028813	0.0050287
GCST90200451	GCST90200689	-0.0115759	-0.0028015
GCST90200451	GCST90200690	0.0231858	0.034933
GCST90200451	GCST90200691	-0.0146694	-0.008213
GCST90200451	GCST90200692	0.0796038	0.094131
GCST90200451	GCST90200693	-0.0372185	-0.035057
GCST90200451	GCST90200694	0.00730394	-0.00087542
GCST90200451	GCST90200695	0.00828017	0.019369
GCST90200451	GCST90200696	-0.048366	-0.038486
GCST90200451	GCST90200697	-0.0206609	-0.0020091
GCST90200451	GCST90200698	0.0113348	0.028934
GCST90200451	GCST90200699	-0.00632405	0.012081
GCST90200451	GCST90200700	0.231425	0.23036
GCST90200451	GCST90200701	0.118442	0.13364
GCST90200451	GCST90200702	0.136416	0.155
GCST90200451	GCST90200703	0.178542	0.19586
GCST90200451	GCST90200704	0.122185	0.13796
GCST90200451	GCST90200705	0.0781323	0.07847
GCST90200451	GCST90200706	0.127858	0.13067
GCST90200451	GCST90200707	-0.112005	-0.10552
GCST90200451	GCST90200708	-0.0245958	-0.011452
GCST90200451	GCST90200709	0.00688326	0.01858
GCST90200451	GCST90200710	0.0309127	0.044267
GCST90200451	GCST90200711	-0.0188474	0.0018076
GCST90200452	GCST90199622	0.0664072	0.0575
GCST90200452	GCST90199623	-0.0338209	-0.019
GCST90200452	GCST90199624	0.121048	0.1298
GCST90200452	GCST90199625	0.394484	0.3974
GCST90200452	GCST90199626	0.116191	0.1215
GCST90200452	GCST90199627	0.0999401	0.0988
GCST90200452	GCST90199628	0.0122668	0.021
GCST90200452	GCST90199629	0.140039	0.145
GCST90200452	GCST90199630	0.0635981	0.0579
GCST90200452	GCST90199631	0.123228	0.1299
GCST90200452	GCST90199632	0.0539494	0.0455
GCST90200452	GCST90199633	0.0165574	0.0234
GCST90200452	GCST90199634	0.0738277	0.0897
GCST90200452	GCST90199635	0.16656	0.1665
GCST90200452	GCST90199636	-0.0309418	-0.0143
GCST90200452	GCST90199637	0.1374	0.1521
GCST90200452	GCST90199638	0.156177	0.1715
GCST90200452	GCST90199639	0.0612406	0.0683
GCST90200452	GCST90199640	0.195583	0.2011
GCST90200452	GCST90199641	-0.0263421	-0.0218
GCST90200452	GCST90199642	-0.0418111	-0.0226
GCST90200452	GCST90199643	0.106527	0.1182
GCST90200452	GCST90199644	-0.0622641	-0.0558
GCST90200452	GCST90199651	-0.0739182	-0.0679
GCST90200452	GCST90199668	-0.190054	-0.1788
GCST90200452	GCST90199673	0.0199879	0.0299
GCST90200452	GCST90200453	-0.0496834	-0.0508
GCST90200452	GCST90200454	0.0516487	0.0572
GCST90200452	GCST90200455	-0.0502508	-0.0287
GCST90200452	GCST90200456	-0.0505758	-0.0262
GCST90200452	GCST90200457	-0.192197	-0.1911
GCST90200452	GCST90200458	0.198303	0.2041
GCST90200452	GCST90200459	-0.213587	-0.1997
GCST90200452	GCST90200460	-0.0156915	-0.0022
GCST90200452	GCST90200461	-0.0228193	-0.005
GCST90200452	GCST90200462	0.0523993	0.0523
GCST90200452	GCST90200463	-0.0255241	-0.0186
GCST90200452	GCST90200464	0.0366672	0.0496
GCST90200452	GCST90200465	0.139894	0.1386
GCST90200452	GCST90200466	-0.121248	-0.1105
GCST90200452	GCST90200467	-0.0111546	-0.0096
GCST90200452	GCST90200468	0.0798383	0.0787
GCST90200452	GCST90200469	0.0332504	0.0243
GCST90200452	GCST90200470	-0.0573243	-0.051
GCST90200452	GCST90200471	-0.0114072	-0.0084
GCST90200452	GCST90200472	0.0523681	0.0529
GCST90200452	GCST90200473	0.041709	0.0483
GCST90200452	GCST90200474	-0.130326	-0.1229
GCST90200452	GCST90200475	0.0721532	0.0765
GCST90200452	GCST90200476	0.0326435	0.0299
GCST90200452	GCST90200477	-0.0507256	-0.0411
GCST90200452	GCST90200478	0.11942	0.1222
GCST90200452	GCST90200479	0.0322719	0.0395
GCST90200452	GCST90200480	0.0787675	0.0936
GCST90200452	GCST90200481	-0.0952018	-0.0848
GCST90200452	GCST90200482	0.115386	0.121
GCST90200452	GCST90200483	0.0631362	0.0579
GCST90200452	GCST90200484	0.134907	0.1467
GCST90200452	GCST90200485	-0.0533025	-0.0439
GCST90200452	GCST90200486	0.0183921	0.0342
GCST90200452	GCST90200487	-0.0327272	-0.0217
GCST90200452	GCST90200488	-0.154786	-0.1516
GCST90200452	GCST90200489	0.0614282	0.063
GCST90200452	GCST90200490	-0.010323	0.0016
GCST90200452	GCST90200491	-0.163458	-0.1554
GCST90200452	GCST90200492	0.0871654	0.0905
GCST90200452	GCST90200493	0.0506968	0.0422
GCST90200452	GCST90200494	0.101573	0.102
GCST90200452	GCST90200495	0.121933	0.1282
GCST90200452	GCST90200496	0.0906089	0.1098
GCST90200452	GCST90200497	0.0307969	0.0481
GCST90200452	GCST90200498	0.0342799	0.041
GCST90200452	GCST90200499	0.0471108	0.0461
GCST90200452	GCST90200500	0.0126033	0.0269
GCST90200452	GCST90200501	0.0833226	0.0891
GCST90200452	GCST90200502	0.0952413	0.1042
GCST90200452	GCST90200503	0.0659436	0.0735
GCST90200452	GCST90200504	-0.0357361	-0.0244
GCST90200452	GCST90200505	0.0708922	0.0813
GCST90200452	GCST90200506	0.0684947	0.0706
GCST90200452	GCST90200507	-0.0137763	-0.0041
GCST90200452	GCST90200508	0.00299472	0.0155
GCST90200452	GCST90200509	0.0729263	0.0669
GCST90200452	GCST90200510	0.0449127	0.0471
GCST90200452	GCST90200511	0.169966	0.1754
GCST90200452	GCST90200512	-0.0751127	-0.0562
GCST90200452	GCST90200513	0.0686571	0.0594
GCST90200452	GCST90200514	0.0234289	0.0328
GCST90200452	GCST90200515	-0.0254435	-0.0234
GCST90200452	GCST90200516	0.0224609	0.0399
GCST90200452	GCST90200517	0.0553734	0.0624
GCST90200452	GCST90200518	-0.0855476	-0.0685
GCST90200452	GCST90200519	0.0165116	0.0118
GCST90200452	GCST90200520	0.0829765	0.0791
GCST90200452	GCST90200521	-0.0242948	-0.0116
GCST90200452	GCST90200522	-0.0596659	-0.0484
GCST90200452	GCST90200523	-0.117516	-0.1067
GCST90200452	GCST90200524	0.0878076	0.0963
GCST90200452	GCST90200525	0.00834851	0.0147
GCST90200452	GCST90200526	0.00713462	0.0195
GCST90200452	GCST90200527	0.000954039	0.0068
GCST90200452	GCST90200528	-0.0145309	-0.0099
GCST90200452	GCST90200589	0.0508859	0.0568
GCST90200452	GCST90200590	-0.0680945	-0.0492
GCST90200452	GCST90200591	-0.0545639	-0.036
GCST90200452	GCST90200592	0.0327383	0.0448
GCST90200452	GCST90200593	0.0765081	0.0798
GCST90200452	GCST90200594	-0.0649239	-0.0392
GCST90200452	GCST90200595	-0.0343677	-0.0261
GCST90200452	GCST90200596	-0.00822632	-0.0128
GCST90200452	GCST90200597	0.0308103	0.0392
GCST90200452	GCST90200598	0.0965503	0.0968
GCST90200452	GCST90200599	0.216718	0.2169
GCST90200452	GCST90200600	-0.00430664	-0.0089
GCST90200452	GCST90200601	-0.121273	-0.1132
GCST90200452	GCST90200602	-0.0700309	-0.0638
GCST90200452	GCST90200603	-0.044788	-0.0321
GCST90200452	GCST90200604	0.00111477	-0.0065
GCST90200452	GCST90200605	0.000290268	0.0048
GCST90200452	GCST90200606	0.0625767	0.0651
GCST90200452	GCST90200607	0.103691	0.107
GCST90200452	GCST90200608	0.0545905	0.0685
GCST90200452	GCST90200609	0.0141518	0.0142
GCST90200452	GCST90200610	0.177107	0.182
GCST90200452	GCST90200611	-0.0397169	-0.0272
GCST90200452	GCST90200612	-0.0545288	-0.038
GCST90200452	GCST90200613	-0.107825	-0.0948
GCST90200452	GCST90200614	0.104466	0.1085
GCST90200452	GCST90200615	0.0280099	0.03
GCST90200452	GCST90200616	0.123256	0.1391
GCST90200452	GCST90200617	0.0203941	0.0312
GCST90200452	GCST90200618	-0.0454185	-0.0403
GCST90200452	GCST90200619	-0.0659084	-0.0562
GCST90200452	GCST90200620	-0.0088609	-0.0043
GCST90200452	GCST90200621	0.586464	0.5911
GCST90200452	GCST90200622	-5.62206e-05	0.0045
GCST90200452	GCST90200623	0.0327089	0.0336
GCST90200452	GCST90200624	-0.0397468	-0.0207
GCST90200452	GCST90200625	0.129461	0.1367
GCST90200452	GCST90200626	-0.0298325	-0.017
GCST90200452	GCST90200627	0.0114356	0.0147
GCST90200452	GCST90200628	0.032476	0.0522
GCST90200452	GCST90200629	-0.140138	-0.1142
GCST90200452	GCST90200630	-0.023954	-0.0073
GCST90200452	GCST90200631	-0.0098676	-0.006
GCST90200452	GCST90200632	-0.0285436	-0.0284
GCST90200452	GCST90200633	-0.0980556	-0.0734
GCST90200452	GCST90200634	-0.121306	-0.1183
GCST90200452	GCST90200635	0.00723359	0.023
GCST90200452	GCST90200636	-0.0407954	-0.0274
GCST90200452	GCST90200637	0.0129712	0.0163
GCST90200452	GCST90200638	-0.0180289	-0.0061
GCST90200452	GCST90200639	0.0581361	0.062
GCST90200452	GCST90200640	-0.0546538	-0.0567
GCST90200452	GCST90200641	-0.0380157	-0.0256
GCST90200452	GCST90200642	-0.0241194	-0.0075
GCST90200452	GCST90200643	-0.0377141	-0.0277
GCST90200452	GCST90200644	-0.0638264	-0.0483
GCST90200452	GCST90200645	0.0759748	0.0807
GCST90200452	GCST90200646	-0.131293	-0.1161
GCST90200452	GCST90200647	0.113844	0.1306
GCST90200452	GCST90200648	0.0169711	0.022
GCST90200452	GCST90200649	-0.0784898	-0.0675
GCST90200452	GCST90200650	0.13805	0.149
GCST90200452	GCST90200651	-0.0280885	-0.0088
GCST90200452	GCST90200652	-0.0386869	-0.0205
GCST90200452	GCST90200653	-0.0295054	-0.0174
GCST90200452	GCST90200654	0.0454306	0.0442
GCST90200452	GCST90200655	-0.039967	-0.0258
GCST90200452	GCST90200656	-0.135028	-0.1196
GCST90200452	GCST90200657	0.068434	0.066
GCST90200452	GCST90200658	-0.0428499	-0.0296
GCST90200452	GCST90200659	0.0340437	0.0385
GCST90200452	GCST90200660	0.276574	0.2889
GCST90200452	GCST90200661	-0.161884	-0.1548
GCST90200452	GCST90200662	-0.00564698	-0.002
GCST90200452	GCST90200663	0.0450435	0.0585
GCST90200452	GCST90200664	0.0337722	0.0213
GCST90200452	GCST90200665	-0.0148632	0.0108
GCST90200452	GCST90200666	0.105122	0.1154
GCST90200452	GCST90200667	0.05794	0.0664
GCST90200452	GCST90200668	0.0747464	0.075
GCST90200452	GCST90200669	0.070774	0.0815
GCST90200452	GCST90200670	-0.0158244	-0.0179
GCST90200452	GCST90200671	-0.168284	-0.1389
GCST90200452	GCST90200672	-0.0140453	-0.0065
GCST90200452	GCST90200673	-0.14251	-0.1173
GCST90200452	GCST90200674	-0.00107437	0.0183
GCST90200452	GCST90200675	0.0777786	0.0852
GCST90200452	GCST90200676	0.0684873	0.0782
GCST90200452	GCST90200677	0.00986831	0.0209
GCST90200452	GCST90200678	0.199454	0.2217
GCST90200452	GCST90200679	0.140408	0.1454
GCST90200452	GCST90200680	-0.0164718	-0.0163
GCST90200452	GCST90200681	-0.124188	-0.1041
GCST90200452	GCST90200682	-0.000174339	0.0028
GCST90200452	GCST90200683	0.00270235	0.0155
GCST90200452	GCST90200684	0.0829162	0.0853
GCST90200452	GCST90200685	-0.0874705	-0.071
GCST90200452	GCST90200686	0.023484	0.0327
GCST90200452	GCST90200687	0.0649931	0.0802
GCST90200452	GCST90200688	-0.0273306	-0.0125
GCST90200452	GCST90200689	0.0330986	0.0462
GCST90200452	GCST90200690	-0.129481	-0.1192
GCST90200452	GCST90200691	0.151087	0.1511
GCST90200452	GCST90200692	-0.0919047	-0.0724
GCST90200452	GCST90200693	0.0511539	0.0616
GCST90200452	GCST90200694	0.16247	0.1572
GCST90200452	GCST90200695	0.0598075	0.0624
GCST90200452	GCST90200696	0.0575683	0.0642
GCST90200452	GCST90200697	-0.00645466	0.0093
GCST90200452	GCST90200698	0.000748151	0.0221
GCST90200452	GCST90200699	-0.0678123	-0.0632
GCST90200452	GCST90200700	-0.121216	-0.1135
GCST90200452	GCST90200701	-0.00116262	0.0079
GCST90200452	GCST90200702	-0.000857056	0.011
GCST90200452	GCST90200703	0.00792046	0.0209
GCST90200452	GCST90200704	0.0141634	0.0232
GCST90200452	GCST90200705	-0.0768963	-0.059
GCST90200452	GCST90200706	-0.0402623	-0.0327
GCST90200452	GCST90200707	0.307665	0.3168
GCST90200452	GCST90200708	-0.0592106	-0.0366
GCST90200452	GCST90200709	-0.0575855	-0.0459
GCST90200452	GCST90200710	0.0108124	0.0192
GCST90200452	GCST90200711	0.00420606	0.0086
GCST90200453	GCST90199622	-0.00236835	0.0075757
GCST90200453	GCST90199623	-0.00154233	0.002836
GCST90200453	GCST90199624	-0.0406921	-0.028166
GCST90200453	GCST90199625	-0.0151141	-0.012968
GCST90200453	GCST90199626	-0.00142852	0.0087488
GCST90200453	GCST90199627	0.0141084	0.014755
GCST90200453	GCST90199628	0.0251514	0.023024
GCST90200453	GCST90199629	-0.0134203	-0.0056976
GCST90200453	GCST90199630	-0.0194219	-0.016206
GCST90200453	GCST90199631	-0.0190789	-0.015766
GCST90200453	GCST90199632	-0.024656	-0.026001
GCST90200453	GCST90199633	0.0392048	0.051277
GCST90200453	GCST90199634	0.0552365	0.055453
GCST90200453	GCST90199635	-0.0582698	-0.043634
GCST90200453	GCST90199636	0.116551	0.11727
GCST90200453	GCST90199637	0.0174678	0.020805
GCST90200453	GCST90199638	0.00400325	0.014449
GCST90200453	GCST90199639	-0.00502322	0.007192
GCST90200453	GCST90199640	0.038305	0.033853
GCST90200453	GCST90199641	0.0234786	0.034045
GCST90200453	GCST90199642	0.0590314	0.075072
GCST90200453	GCST90199643	0.0241407	0.027211
GCST90200453	GCST90199644	0.0854017	0.078231
GCST90200453	GCST90199651	-0.10957	-0.096181
GCST90200453	GCST90199668	0.0341604	0.048672
GCST90200453	GCST90199673	-0.05218	-0.023532
GCST90200453	GCST90200454	0.0621935	0.068995
GCST90200453	GCST90200455	-0.00236834	0.010599
GCST90200453	GCST90200456	0.159138	0.16058
GCST90200453	GCST90200457	-0.0214681	-0.016102
GCST90200453	GCST90200458	-0.101069	-0.10532
GCST90200453	GCST90200459	-0.0221681	-0.012949
GCST90200453	GCST90200460	0.131716	0.12738
GCST90200453	GCST90200461	0.0364506	0.033018
GCST90200453	GCST90200462	-0.0329873	-0.021733
GCST90200453	GCST90200463	0.158733	0.15776
GCST90200453	GCST90200464	-0.03609	-0.045294
GCST90200453	GCST90200465	0.0459459	0.047002
GCST90200453	GCST90200466	0.049552	0.044575
GCST90200453	GCST90200467	0.0473335	0.052542
GCST90200453	GCST90200468	-0.0421605	-0.047075
GCST90200453	GCST90200469	-0.0325722	-0.016717
GCST90200453	GCST90200470	0.0386529	0.051879
GCST90200453	GCST90200471	0.0654254	0.071214
GCST90200453	GCST90200472	-0.00382882	0.0021724
GCST90200453	GCST90200473	-0.0265458	-0.013147
GCST90200453	GCST90200474	0.107253	0.10365
GCST90200453	GCST90200475	-0.0743191	-0.069992
GCST90200453	GCST90200476	0.0215922	0.018433
GCST90200453	GCST90200477	0.0443801	0.04391
GCST90200453	GCST90200478	0.0581671	0.051689
GCST90200453	GCST90200479	-0.0118162	-0.0074603
GCST90200453	GCST90200480	-0.0103007	-0.012551
GCST90200453	GCST90200481	0.0729081	0.086657
GCST90200453	GCST90200482	0.00567119	0.0005822
GCST90200453	GCST90200483	0.0188388	0.019774
GCST90200453	GCST90200484	-0.0715047	-0.07136
GCST90200453	GCST90200485	0.0902861	0.091722
GCST90200453	GCST90200486	-0.00533283	0.00069793
GCST90200453	GCST90200487	0.159238	0.16131
GCST90200453	GCST90200488	0.144191	0.14287
GCST90200453	GCST90200489	0.04301	0.043251
GCST90200453	GCST90200490	0.0509364	0.047108
GCST90200453	GCST90200491	0.114678	0.11737
GCST90200453	GCST90200492	0.0628488	0.05133
GCST90200453	GCST90200493	0.0195327	0.0094313
GCST90200453	GCST90200494	0.0819002	0.07409
GCST90200453	GCST90200495	0.0100345	0.013415
GCST90200453	GCST90200496	0.0392659	0.050095
GCST90200453	GCST90200497	-0.0215982	-0.0034722
GCST90200453	GCST90200498	-0.0115392	-0.0037227
GCST90200453	GCST90200499	0.0566633	0.053916
GCST90200453	GCST90200500	-0.0183674	-0.013415
GCST90200453	GCST90200501	0.0482026	0.049739
GCST90200453	GCST90200502	0.0328603	0.04136
GCST90200453	GCST90200503	0.00170519	0.0086227
GCST90200453	GCST90200504	0.0151701	0.028529
GCST90200453	GCST90200505	0.025886	0.020645
GCST90200453	GCST90200506	0.0158926	0.012164
GCST90200453	GCST90200507	0.121318	0.11639
GCST90200453	GCST90200508	0.00067358	0.0096478
GCST90200453	GCST90200509	-0.0235014	-0.020434
GCST90200453	GCST90200510	0.138771	0.13138
GCST90200453	GCST90200511	0.00429046	0.013289
GCST90200453	GCST90200512	-0.0049594	0.0099949
GCST90200453	GCST90200513	0.032034	0.027335
GCST90200453	GCST90200514	-0.0140521	-0.0087744
GCST90200453	GCST90200515	0.0319178	0.046998
GCST90200453	GCST90200516	0.0449964	0.050366
GCST90200453	GCST90200517	0.0700329	0.07685
GCST90200453	GCST90200518	0.0243326	0.028312
GCST90200453	GCST90200519	0.0422551	0.054287
GCST90200453	GCST90200520	-0.0270612	-0.012877
GCST90200453	GCST90200521	-0.0134485	-0.002599
GCST90200453	GCST90200522	0.116279	0.10893
GCST90200453	GCST90200523	0.0568256	0.068388
GCST90200453	GCST90200524	0.0357703	0.038534
GCST90200453	GCST90200525	0.0178421	0.0046829
GCST90200453	GCST90200526	0.102144	0.10675
GCST90200453	GCST90200527	-0.0132655	-0.010971
GCST90200453	GCST90200528	-0.019771	-0.031007
GCST90200453	GCST90200589	-0.0152891	-0.0089647
GCST90200453	GCST90200590	0.0238738	0.039846
GCST90200453	GCST90200591	0.132958	0.13712
GCST90200453	GCST90200592	-0.0304392	-0.01953
GCST90200453	GCST90200593	0.0252573	0.0206
GCST90200453	GCST90200594	0.112306	0.11538
GCST90200453	GCST90200595	0.00583171	0.013895
GCST90200453	GCST90200596	-0.0214321	-0.020373
GCST90200453	GCST90200597	0.0453086	0.046339
GCST90200453	GCST90200598	0.0565394	0.05627
GCST90200453	GCST90200599	-0.0544399	-0.033311
GCST90200453	GCST90200600	0.0491885	0.041467
GCST90200453	GCST90200601	0.0923308	0.10096
GCST90200453	GCST90200602	0.0312525	0.042292
GCST90200453	GCST90200603	0.0492246	0.055393
GCST90200453	GCST90200604	0.00801931	0.0028952
GCST90200453	GCST90200605	0.00222713	0.011834
GCST90200453	GCST90200606	-0.0332784	-0.043722
GCST90200453	GCST90200607	0.0119499	0.013778
GCST90200453	GCST90200608	8.63593e-05	0.013659
GCST90200453	GCST90200609	0.00792118	0.0090511
GCST90200453	GCST90200610	0.0381646	0.03522
GCST90200453	GCST90200611	0.00731304	0.018694
GCST90200453	GCST90200612	-0.023884	-0.028803
GCST90200453	GCST90200613	0.175601	0.17571
GCST90200453	GCST90200614	-0.0241526	-0.018139
GCST90200453	GCST90200615	-0.0403929	-0.033415
GCST90200453	GCST90200616	0.0143389	0.010754
GCST90200453	GCST90200617	-0.0242808	-0.023826
GCST90200453	GCST90200618	-0.0654456	-0.059615
GCST90200453	GCST90200619	0.0245516	0.034787
GCST90200453	GCST90200620	0.0444057	0.04191
GCST90200453	GCST90200621	0.0216199	0.022733
GCST90200453	GCST90200622	0.013956	0.011397
GCST90200453	GCST90200623	0.0776308	0.082606
GCST90200453	GCST90200624	0.0435958	0.047472
GCST90200453	GCST90200625	-0.00707136	-0.0092244
GCST90200453	GCST90200626	0.00393603	0.020817
GCST90200453	GCST90200627	0.016579	0.011559
GCST90200453	GCST90200628	0.0462598	0.048853
GCST90200453	GCST90200629	0.104758	0.11654
GCST90200453	GCST90200630	-0.0199359	5.5446e-06
GCST90200453	GCST90200631	-0.00518946	0.0015764
GCST90200453	GCST90200632	-0.0152371	-0.0034105
GCST90200453	GCST90200633	0.0514357	0.048874
GCST90200453	GCST90200634	0.102861	0.11837
GCST90200453	GCST90200635	-0.0189974	0.0030517
GCST90200453	GCST90200636	0.0472016	0.062929
GCST90200453	GCST90200637	-0.0232686	-0.01971
GCST90200453	GCST90200638	0.00235316	0.0037805
GCST90200453	GCST90200639	-0.0177398	-0.015862
GCST90200453	GCST90200640	-0.00280174	0.0089319
GCST90200453	GCST90200641	-0.00224911	0.0020955
GCST90200453	GCST90200642	0.00382263	0.008655
GCST90200453	GCST90200643	0.126197	0.12268
GCST90200453	GCST90200644	0.086341	0.089915
GCST90200453	GCST90200645	0.0812508	0.075695
GCST90200453	GCST90200646	0.0878897	0.09248
GCST90200453	GCST90200647	-0.0415047	-0.037626
GCST90200453	GCST90200648	0.0344663	0.039787
GCST90200453	GCST90200649	0.0574961	0.06117
GCST90200453	GCST90200650	0.010091	0.021499
GCST90200453	GCST90200651	0.0429872	0.054017
GCST90200453	GCST90200652	0.0627043	0.066444
GCST90200453	GCST90200653	-0.0148626	-0.0023449
GCST90200453	GCST90200654	-0.0202736	-0.013057
GCST90200453	GCST90200655	-0.0160876	-0.0087273
GCST90200453	GCST90200656	0.144604	0.15043
GCST90200453	GCST90200657	-0.0151363	-0.010153
GCST90200453	GCST90200658	-0.048983	-0.039792
GCST90200453	GCST90200659	0.0101441	0.0080866
GCST90200453	GCST90200660	0.0025314	0.003265
GCST90200453	GCST90200661	0.0502389	0.057962
GCST90200453	GCST90200662	0.0370167	0.041795
GCST90200453	GCST90200663	0.013056	0.013199
GCST90200453	GCST90200664	0.0321572	0.030221
GCST90200453	GCST90200665	0.0257357	0.040871
GCST90200453	GCST90200666	0.0490517	0.055188
GCST90200453	GCST90200667	-0.0110972	-0.011668
GCST90200453	GCST90200668	0.0101305	0.0048851
GCST90200453	GCST90200669	0.0691962	0.080129
GCST90200453	GCST90200670	-0.0275096	-0.0050474
GCST90200453	GCST90200671	0.0833547	0.093926
GCST90200453	GCST90200672	0.0581542	0.071219
GCST90200453	GCST90200673	0.0742753	0.080678
GCST90200453	GCST90200674	0.0206876	0.021415
GCST90200453	GCST90200675	0.0437306	0.048953
GCST90200453	GCST90200676	0.0167912	0.034996
GCST90200453	GCST90200677	0.06056	0.076309
GCST90200453	GCST90200678	-0.00928612	-0.0034178
GCST90200453	GCST90200679	0.00397102	0.024237
GCST90200453	GCST90200680	0.0121443	0.011708
GCST90200453	GCST90200681	0.0967684	0.11698
GCST90200453	GCST90200682	0.0426652	0.050867
GCST90200453	GCST90200683	0.0363708	0.051704
GCST90200453	GCST90200684	0.0380246	0.032148
GCST90200453	GCST90200685	-0.00609784	0.017398
GCST90200453	GCST90200686	0.00149837	0.017842
GCST90200453	GCST90200687	-0.0162354	0.0052096
GCST90200453	GCST90200688	0.0618996	0.081713
GCST90200453	GCST90200689	0.00253976	0.012486
GCST90200453	GCST90200690	0.0431374	0.07294
GCST90200453	GCST90200691	-0.0020401	-0.0072345
GCST90200453	GCST90200692	-0.0486534	-0.025547
GCST90200453	GCST90200693	0.0134174	0.017046
GCST90200453	GCST90200694	-0.0167501	-0.026983
GCST90200453	GCST90200695	0.017057	0.010493
GCST90200453	GCST90200696	0.0240086	0.034886
GCST90200453	GCST90200697	-0.00714853	0.017696
GCST90200453	GCST90200698	-0.0190277	0.012178
GCST90200453	GCST90200699	0.0362482	0.035786
GCST90200453	GCST90200700	0.00287659	0.020745
GCST90200453	GCST90200701	-0.00750139	0.0030736
GCST90200453	GCST90200702	-0.00729121	0.006281
GCST90200453	GCST90200703	-0.00270514	0.0076032
GCST90200453	GCST90200704	-0.0248709	-0.010708
GCST90200453	GCST90200705	-0.00892432	0.0031664
GCST90200453	GCST90200706	-0.000762451	0.01778
GCST90200453	GCST90200707	0.0218451	0.027896
GCST90200453	GCST90200708	0.0228787	0.032274
GCST90200453	GCST90200709	0.0668215	0.073805
GCST90200453	GCST90200710	0.0375884	0.048449
GCST90200453	GCST90200711	0.053092	0.05992
GCST90200454	GCST90199622	0.0423296	0.038056
GCST90200454	GCST90199623	-0.0239841	0.00061514
GCST90200454	GCST90199624	0.0554744	0.058791
GCST90200454	GCST90199625	0.159129	0.16912
GCST90200454	GCST90199626	0.58574	0.59085
GCST90200454	GCST90199627	0.0707498	0.074686
GCST90200454	GCST90199628	0.226974	0.22272
GCST90200454	GCST90199629	-0.113492	-0.095627
GCST90200454	GCST90199630	0.000128905	0.0078324
GCST90200454	GCST90199631	0.195297	0.20695
GCST90200454	GCST90199632	-0.0104554	-0.0070899
GCST90200454	GCST90199633	0.0911281	0.09591
GCST90200454	GCST90199634	0.132425	0.13771
GCST90200454	GCST90199635	-0.0376893	-0.019151
GCST90200454	GCST90199636	0.42987	0.43454
GCST90200454	GCST90199637	0.227595	0.23018
GCST90200454	GCST90199638	0.102469	0.12438
GCST90200454	GCST90199639	0.242773	0.25613
GCST90200454	GCST90199640	0.116105	0.11404
GCST90200454	GCST90199641	0.12088	0.12702
GCST90200454	GCST90199642	0.0429078	0.050497
GCST90200454	GCST90199643	0.0478612	0.042861
GCST90200454	GCST90199644	0.0474606	0.041627
GCST90200454	GCST90199651	0.0806676	0.097231
GCST90200454	GCST90199668	0.146976	0.15633
GCST90200454	GCST90199673	-0.00256449	0.013442
GCST90200454	GCST90200455	0.0755878	0.089352
GCST90200454	GCST90200456	0.0443262	0.07567
GCST90200454	GCST90200457	0.0796328	0.093609
GCST90200454	GCST90200458	0.0356405	0.043049
GCST90200454	GCST90200459	0.0879241	0.10712
GCST90200454	GCST90200460	0.0710386	0.088703
GCST90200454	GCST90200461	0.128475	0.13701
GCST90200454	GCST90200462	0.0905126	0.091008
GCST90200454	GCST90200463	-0.0117976	0.0021919
GCST90200454	GCST90200464	0.0602721	0.064321
GCST90200454	GCST90200465	0.2191	0.23315
GCST90200454	GCST90200466	0.143355	0.1492
GCST90200454	GCST90200467	0.0809716	0.087074
GCST90200454	GCST90200468	0.0432568	0.04402
GCST90200454	GCST90200469	0.102204	0.099873
GCST90200454	GCST90200470	0.112006	0.11781
GCST90200454	GCST90200471	0.0997069	0.10956
GCST90200454	GCST90200472	0.0160832	0.043793
GCST90200454	GCST90200473	0.02466	0.046955
GCST90200454	GCST90200474	0.150538	0.16117
GCST90200454	GCST90200475	0.0349502	0.027257
GCST90200454	GCST90200476	0.033319	0.048947
GCST90200454	GCST90200477	0.108717	0.11339
GCST90200454	GCST90200478	0.0776935	0.070508
GCST90200454	GCST90200479	0.163352	0.17113
GCST90200454	GCST90200480	0.114805	0.12319
GCST90200454	GCST90200481	0.208735	0.21663
GCST90200454	GCST90200482	0.090672	0.085297
GCST90200454	GCST90200483	0.125721	0.14005
GCST90200454	GCST90200484	0.0315549	0.039666
GCST90200454	GCST90200485	0.391372	0.40119
GCST90200454	GCST90200486	-0.00796747	0.022739
GCST90200454	GCST90200487	0.062326	0.078674
GCST90200454	GCST90200488	0.216039	0.21942
GCST90200454	GCST90200489	0.065282	0.073719
GCST90200454	GCST90200490	0.140795	0.15293
GCST90200454	GCST90200491	0.249582	0.25284
GCST90200454	GCST90200492	0.211631	0.21522
GCST90200454	GCST90200493	0.00481856	0.025011
GCST90200454	GCST90200494	0.0713132	0.069419
GCST90200454	GCST90200495	0.0135366	0.016298
GCST90200454	GCST90200496	0.129107	0.13519
GCST90200454	GCST90200497	0.0100868	0.025134
GCST90200454	GCST90200498	0.0727716	0.070058
GCST90200454	GCST90200499	0.0470319	0.048614
GCST90200454	GCST90200500	0.0625179	0.081871
GCST90200454	GCST90200501	0.0596511	0.064737
GCST90200454	GCST90200502	0.141424	0.14509
GCST90200454	GCST90200503	0.0748625	0.082372
GCST90200454	GCST90200504	0.120162	0.11994
GCST90200454	GCST90200505	0.0668854	0.064718
GCST90200454	GCST90200506	0.0649893	0.065094
GCST90200454	GCST90200507	0.290523	0.29275
GCST90200454	GCST90200508	0.118567	0.12183
GCST90200454	GCST90200509	0.0391598	0.05008
GCST90200454	GCST90200510	0.105366	0.11008
GCST90200454	GCST90200511	0.130977	0.14187
GCST90200454	GCST90200512	0.174973	0.18527
GCST90200454	GCST90200513	0.113075	0.11972
GCST90200454	GCST90200514	0.019494	0.014181
GCST90200454	GCST90200515	0.0894067	0.090521
GCST90200454	GCST90200516	0.0557229	0.065064
GCST90200454	GCST90200517	0.249777	0.25343
GCST90200454	GCST90200518	0.0652117	0.059678
GCST90200454	GCST90200519	0.108052	0.12068
GCST90200454	GCST90200520	0.00698995	0.011704
GCST90200454	GCST90200521	0.101898	0.10698
GCST90200454	GCST90200522	0.0591826	0.050501
GCST90200454	GCST90200523	0.139804	0.1615
GCST90200454	GCST90200524	0.113095	0.11239
GCST90200454	GCST90200525	0.0467798	0.04247
GCST90200454	GCST90200526	0.0335793	0.057978
GCST90200454	GCST90200527	0.178795	0.17898
GCST90200454	GCST90200528	-1.31655e-05	0.00041393
GCST90200454	GCST90200589	0.150531	0.15273
GCST90200454	GCST90200590	0.060368	0.061467
GCST90200454	GCST90200591	0.136227	0.14839
GCST90200454	GCST90200592	0.0131755	0.028208
GCST90200454	GCST90200593	0.0470865	0.049065
GCST90200454	GCST90200594	0.064684	0.080957
GCST90200454	GCST90200595	-0.0454995	-0.036894
GCST90200454	GCST90200596	0.0771229	0.068549
GCST90200454	GCST90200597	0.0252274	0.029491
GCST90200454	GCST90200598	0.0906942	0.091243
GCST90200454	GCST90200599	-0.0677692	-0.044317
GCST90200454	GCST90200600	0.201862	0.21305
GCST90200454	GCST90200601	0.270912	0.28231
GCST90200454	GCST90200602	0.0315302	0.033469
GCST90200454	GCST90200603	0.157742	0.17267
GCST90200454	GCST90200604	0.015551	0.025887
GCST90200454	GCST90200605	0.0733444	0.082309
GCST90200454	GCST90200606	0.0502895	0.054579
GCST90200454	GCST90200607	0.0343509	0.045029
GCST90200454	GCST90200608	0.244823	0.24187
GCST90200454	GCST90200609	0.095295	0.096221
GCST90200454	GCST90200610	0.22604	0.23953
GCST90200454	GCST90200611	0.0171807	0.028269
GCST90200454	GCST90200612	0.112037	0.11248
GCST90200454	GCST90200613	0.184005	0.19161
GCST90200454	GCST90200614	0.0612222	0.066268
GCST90200454	GCST90200615	0.0740236	0.077205
GCST90200454	GCST90200616	0.249612	0.25075
GCST90200454	GCST90200617	0.202916	0.20216
GCST90200454	GCST90200618	0.0722973	0.082953
GCST90200454	GCST90200619	0.0207764	0.033153
GCST90200454	GCST90200620	0.0550546	0.059045
GCST90200454	GCST90200621	0.230941	0.24166
GCST90200454	GCST90200622	0.0682969	0.07901
GCST90200454	GCST90200623	0.0818101	0.087586
GCST90200454	GCST90200624	0.0922264	0.11155
GCST90200454	GCST90200625	0.104097	0.1253
GCST90200454	GCST90200626	0.0615165	0.067464
GCST90200454	GCST90200627	0.0610692	0.060615
GCST90200454	GCST90200628	0.177816	0.19143
GCST90200454	GCST90200629	0.0787519	0.090193
GCST90200454	GCST90200630	-0.00761455	-6.4533e-05
GCST90200454	GCST90200631	0.0173959	0.018141
GCST90200454	GCST90200632	-0.00653564	-0.0049748
GCST90200454	GCST90200633	0.169435	0.1736
GCST90200454	GCST90200634	0.147608	0.16747
GCST90200454	GCST90200635	0.0585233	0.063459
GCST90200454	GCST90200636	0.05359	0.070989
GCST90200454	GCST90200637	0.0718539	0.087056
GCST90200454	GCST90200638	0.0417395	0.041367
GCST90200454	GCST90200639	-3.43811e-05	-0.014511
GCST90200454	GCST90200640	0.0308552	0.035883
GCST90200454	GCST90200641	-0.0148416	-0.0013835
GCST90200454	GCST90200642	0.0260923	0.029127
GCST90200454	GCST90200643	0.0582538	0.072478
GCST90200454	GCST90200644	0.272215	0.29159
GCST90200454	GCST90200645	0.0203091	0.019077
GCST90200454	GCST90200646	0.143641	0.15016
GCST90200454	GCST90200647	0.0932127	0.10192
GCST90200454	GCST90200648	0.187583	0.19737
GCST90200454	GCST90200649	0.202624	0.20115
GCST90200454	GCST90200650	0.116395	0.13055
GCST90200454	GCST90200651	0.00523554	0.02064
GCST90200454	GCST90200652	0.0333478	0.033729
GCST90200454	GCST90200653	0.0850237	0.090821
GCST90200454	GCST90200654	0.0118848	0.018576
GCST90200454	GCST90200655	-0.0751794	-0.06445
GCST90200454	GCST90200656	0.277209	0.288
GCST90200454	GCST90200657	0.0560222	0.059343
GCST90200454	GCST90200658	-0.0212933	-0.021493
GCST90200454	GCST90200659	0.0546648	0.055192
GCST90200454	GCST90200660	0.00897175	0.022845
GCST90200454	GCST90200661	0.249202	0.25822
GCST90200454	GCST90200662	0.148889	0.15379
GCST90200454	GCST90200663	-0.0049795	0.0085934
GCST90200454	GCST90200664	0.159035	0.15513
GCST90200454	GCST90200665	0.103832	0.11672
GCST90200454	GCST90200666	0.00776236	0.027656
GCST90200454	GCST90200667	0.0356157	0.030395
GCST90200454	GCST90200668	0.0507811	0.05971
GCST90200454	GCST90200669	0.154373	0.15908
GCST90200454	GCST90200670	0.0990291	0.095423
GCST90200454	GCST90200671	0.0475845	0.059007
GCST90200454	GCST90200672	0.149266	0.16862
GCST90200454	GCST90200673	0.125111	0.13019
GCST90200454	GCST90200674	0.0187966	0.024731
GCST90200454	GCST90200675	0.250313	0.25481
GCST90200454	GCST90200676	0.13395	0.14623
GCST90200454	GCST90200677	0.294245	0.30232
GCST90200454	GCST90200678	0.14506	0.15147
GCST90200454	GCST90200679	0.229076	0.24124
GCST90200454	GCST90200680	0.0601329	0.054519
GCST90200454	GCST90200681	0.220621	0.22991
GCST90200454	GCST90200682	0.100942	0.102
GCST90200454	GCST90200683	0.204003	0.2088
GCST90200454	GCST90200684	0.0627278	0.092097
GCST90200454	GCST90200685	0.0544664	0.063948
GCST90200454	GCST90200686	0.016722	0.03227
GCST90200454	GCST90200687	0.0687198	0.092132
GCST90200454	GCST90200688	0.119515	0.12579
GCST90200454	GCST90200689	0.0189704	0.034833
GCST90200454	GCST90200690	0.243521	0.25327
GCST90200454	GCST90200691	0.131148	0.13795
GCST90200454	GCST90200692	0.0540276	0.065058
GCST90200454	GCST90200693	0.0671684	0.064595
GCST90200454	GCST90200694	0.00220154	0.023899
GCST90200454	GCST90200695	0.0145537	0.030395
GCST90200454	GCST90200696	0.119001	0.13237
GCST90200454	GCST90200697	0.0622572	0.083267
GCST90200454	GCST90200698	0.0453873	0.065396
GCST90200454	GCST90200699	0.0500862	0.061241
GCST90200454	GCST90200700	0.125009	0.13004
GCST90200454	GCST90200701	0.0292894	0.05218
GCST90200454	GCST90200702	0.0290667	0.051797
GCST90200454	GCST90200703	0.0329698	0.058102
GCST90200454	GCST90200704	0.0501492	0.069967
GCST90200454	GCST90200705	0.107879	0.1177
GCST90200454	GCST90200706	0.0545058	0.069687
GCST90200454	GCST90200707	-0.107207	-0.087907
GCST90200454	GCST90200708	0.0992422	0.10618
GCST90200454	GCST90200709	0.0714271	0.087138
GCST90200454	GCST90200710	0.155274	0.17671
GCST90200454	GCST90200711	0.126958	0.12799
GCST90200455	GCST90199622	0.0161488	0.017121
GCST90200455	GCST90199623	0.0305861	0.025813
GCST90200455	GCST90199624	-0.00249764	-0.0032256
GCST90200455	GCST90199625	0.017571	0.035608
GCST90200455	GCST90199626	0.0565148	0.052279
GCST90200455	GCST90199627	-0.0382446	-0.031678
GCST90200455	GCST90199628	0.0116625	0.032781
GCST90200455	GCST90199629	-0.0636949	-0.039779
GCST90200455	GCST90199630	-0.0314212	-0.019033
GCST90200455	GCST90199631	0.20575	0.21128
GCST90200455	GCST90199632	-0.0371867	-0.024225
GCST90200455	GCST90199633	0.112391	0.10406
GCST90200455	GCST90199634	0.111138	0.11862
GCST90200455	GCST90199635	-0.106352	-0.08989
GCST90200455	GCST90199636	0.0678538	0.07434
GCST90200455	GCST90199637	0.25319	0.26281
GCST90200455	GCST90199638	0.057111	0.061482
GCST90200455	GCST90199639	0.0331527	0.04154
GCST90200455	GCST90199640	-0.0187836	-0.0087198
GCST90200455	GCST90199641	0.184918	0.1848
GCST90200455	GCST90199642	0.209789	0.22193
GCST90200455	GCST90199643	0.076584	0.076312
GCST90200455	GCST90199644	0.0489034	0.044888
GCST90200455	GCST90199651	0.0641133	0.081246
GCST90200455	GCST90199668	0.129339	0.13336
GCST90200455	GCST90199673	-0.0562636	-0.041149
GCST90200455	GCST90200456	0.016578	0.023333
GCST90200455	GCST90200457	0.104897	0.12015
GCST90200455	GCST90200458	-0.0573086	-0.050187
GCST90200455	GCST90200459	0.126572	0.14613
GCST90200455	GCST90200460	0.0384491	0.028927
GCST90200455	GCST90200461	0.0269924	0.019812
GCST90200455	GCST90200462	-0.0305331	-0.019752
GCST90200455	GCST90200463	0.0332398	0.026296
GCST90200455	GCST90200464	-0.0212472	-0.010776
GCST90200455	GCST90200465	-0.0379297	-0.023227
GCST90200455	GCST90200466	0.0532324	0.054437
GCST90200455	GCST90200467	0.0158244	0.018894
GCST90200455	GCST90200468	-0.0384794	-0.024097
GCST90200455	GCST90200469	-0.0213101	-0.014789
GCST90200455	GCST90200470	-0.0215301	-0.023842
GCST90200455	GCST90200471	-0.00286603	0.015225
GCST90200455	GCST90200472	-0.0825524	-0.073461
GCST90200455	GCST90200473	0.0436137	0.050636
GCST90200455	GCST90200474	-0.000617247	-0.0050321
GCST90200455	GCST90200475	-0.018362	-0.011752
GCST90200455	GCST90200476	-0.0732154	-0.072824
GCST90200455	GCST90200477	0.0802417	0.08797
GCST90200455	GCST90200478	0.0158005	0.018506
GCST90200455	GCST90200479	0.0110611	0.022175
GCST90200455	GCST90200480	-0.0132677	-0.0016064
GCST90200455	GCST90200481	0.0207391	0.023648
GCST90200455	GCST90200482	0.0164134	0.016802
GCST90200455	GCST90200483	-0.044547	-0.036122
GCST90200455	GCST90200484	-0.0298596	-0.026758
GCST90200455	GCST90200485	0.119322	0.13093
GCST90200455	GCST90200486	-0.0344095	-0.024398
GCST90200455	GCST90200487	0.0779076	0.068411
GCST90200455	GCST90200488	0.0899706	0.089673
GCST90200455	GCST90200489	0.0272757	0.032274
GCST90200455	GCST90200490	0.160563	0.16821
GCST90200455	GCST90200491	0.00177894	0.012994
GCST90200455	GCST90200492	0.0664203	0.067054
GCST90200455	GCST90200493	-0.046394	-0.037408
GCST90200455	GCST90200494	-0.0167352	-0.005943
GCST90200455	GCST90200495	-0.02489	-0.028774
GCST90200455	GCST90200496	0.0165536	0.028178
GCST90200455	GCST90200497	-0.0176161	0.0092946
GCST90200455	GCST90200498	0.0251307	0.0317
GCST90200455	GCST90200499	-0.00172829	0.0010544
GCST90200455	GCST90200500	-0.0181864	-0.00031385
GCST90200455	GCST90200501	-0.0290305	-0.0060043
GCST90200455	GCST90200502	-0.00915751	0.0013369
GCST90200455	GCST90200503	-0.0473523	-0.038506
GCST90200455	GCST90200504	0.0287662	0.027289
GCST90200455	GCST90200505	-0.0270504	-0.019365
GCST90200455	GCST90200506	0.00143968	0.0042125
GCST90200455	GCST90200507	0.0422992	0.042193
GCST90200455	GCST90200508	0.00664162	0.022025
GCST90200455	GCST90200509	-0.0701014	-0.061284
GCST90200455	GCST90200510	-0.0181043	-0.0082729
GCST90200455	GCST90200511	-0.0192273	-0.020223
GCST90200455	GCST90200512	0.125382	0.13878
GCST90200455	GCST90200513	-0.00549431	0.023514
GCST90200455	GCST90200514	0.0517819	0.036709
GCST90200455	GCST90200515	0.0183293	0.024722
GCST90200455	GCST90200516	0.0117554	0.0073801
GCST90200455	GCST90200517	0.140619	0.15256
GCST90200455	GCST90200518	0.117976	0.11526
GCST90200455	GCST90200519	-0.0467034	-0.033639
GCST90200455	GCST90200520	0.0249089	0.029424
GCST90200455	GCST90200521	0.0102958	0.016235
GCST90200455	GCST90200522	0.0274893	0.029237
GCST90200455	GCST90200523	-0.00972084	0.0096792
GCST90200455	GCST90200524	0.0480256	0.050469
GCST90200455	GCST90200525	0.0713472	0.066498
GCST90200455	GCST90200526	0.186281	0.19731
GCST90200455	GCST90200527	0.0520131	0.055345
GCST90200455	GCST90200528	0.0338335	0.018012
GCST90200455	GCST90200589	0.0179807	0.023307
GCST90200455	GCST90200590	0.0836727	0.08622
GCST90200455	GCST90200591	0.0271204	0.035394
GCST90200455	GCST90200592	0.00122631	0.017382
GCST90200455	GCST90200593	-0.0209185	-0.010812
GCST90200455	GCST90200594	0.110701	0.10979
GCST90200455	GCST90200595	-0.0321066	-0.039951
GCST90200455	GCST90200596	0.0594856	0.051484
GCST90200455	GCST90200597	0.0756686	0.079694
GCST90200455	GCST90200598	0.010462	0.017287
GCST90200455	GCST90200599	0.00768111	0.01565
GCST90200455	GCST90200600	0.0549166	0.061745
GCST90200455	GCST90200601	0.109665	0.11909
GCST90200455	GCST90200602	0.147303	0.13522
GCST90200455	GCST90200603	0.048118	0.052086
GCST90200455	GCST90200604	0.0359233	0.040638
GCST90200455	GCST90200605	0.0410469	0.031934
GCST90200455	GCST90200606	-0.0374854	-0.028835
GCST90200455	GCST90200607	-0.0222103	-0.010734
GCST90200455	GCST90200608	0.0396007	0.058931
GCST90200455	GCST90200609	0.0644037	0.068494
GCST90200455	GCST90200610	0.131042	0.12841
GCST90200455	GCST90200611	-0.0132916	-0.009268
GCST90200455	GCST90200612	0.164136	0.15902
GCST90200455	GCST90200613	0.0378642	0.031083
GCST90200455	GCST90200614	-0.0328471	-0.020538
GCST90200455	GCST90200615	-0.0708207	-0.067768
GCST90200455	GCST90200616	0.0501789	0.076423
GCST90200455	GCST90200617	0.0904897	0.10345
GCST90200455	GCST90200618	0.111959	0.12126
GCST90200455	GCST90200619	0.297764	0.30322
GCST90200455	GCST90200620	0.0215694	0.045605
GCST90200455	GCST90200621	0.0183072	0.030876
GCST90200455	GCST90200622	-0.0478853	-0.045268
GCST90200455	GCST90200623	-0.0173529	-0.0096242
GCST90200455	GCST90200624	0.00702574	0.014854
GCST90200455	GCST90200625	-0.0454832	-0.033175
GCST90200455	GCST90200626	-0.00396614	0.0096785
GCST90200455	GCST90200627	0.030138	0.026913
GCST90200455	GCST90200628	-0.0549165	-0.054877
GCST90200455	GCST90200629	0.0772126	0.071012
GCST90200455	GCST90200630	0.0144789	0.023109
GCST90200455	GCST90200631	-0.0155474	-0.0036299
GCST90200455	GCST90200632	-0.040894	-0.032288
GCST90200455	GCST90200633	0.168139	0.17081
GCST90200455	GCST90200634	0.0936672	0.098763
GCST90200455	GCST90200635	0.0289123	0.039365
GCST90200455	GCST90200636	-0.016517	-0.018591
GCST90200455	GCST90200637	-0.0184798	-0.014176
GCST90200455	GCST90200638	0.0591662	0.058245
GCST90200455	GCST90200639	-0.00250154	-0.010138
GCST90200455	GCST90200640	0.143654	0.13547
GCST90200455	GCST90200641	0.0242949	0.02836
GCST90200455	GCST90200642	0.0360605	0.034661
GCST90200455	GCST90200643	0.0391154	0.032792
GCST90200455	GCST90200644	0.220722	0.23765
GCST90200455	GCST90200645	-0.00183798	4.9531e-05
GCST90200455	GCST90200646	0.0789501	0.077574
GCST90200455	GCST90200647	0.029546	0.047998
GCST90200455	GCST90200648	0.0553145	0.051572
GCST90200455	GCST90200649	0.114622	0.11786
GCST90200455	GCST90200650	0.138189	0.1512
GCST90200455	GCST90200651	0.00656804	0.012624
GCST90200455	GCST90200652	0.117883	0.11366
GCST90200455	GCST90200653	0.0977152	0.10006
GCST90200455	GCST90200654	-0.00638759	-0.0095772
GCST90200455	GCST90200655	-0.106238	-0.10542
GCST90200455	GCST90200656	-0.0246784	-0.028452
GCST90200455	GCST90200657	-0.0134728	-0.0038364
GCST90200455	GCST90200658	-0.0218784	-0.0018627
GCST90200455	GCST90200659	-0.0516776	-0.045387
GCST90200455	GCST90200660	-0.0869727	-0.083104
GCST90200455	GCST90200661	0.114801	0.11227
GCST90200455	GCST90200662	0.00752108	0.010307
GCST90200455	GCST90200663	-0.00673736	-0.0071239
GCST90200455	GCST90200664	0.0566967	0.068149
GCST90200455	GCST90200665	0.0856813	0.086776
GCST90200455	GCST90200666	0.197795	0.21612
GCST90200455	GCST90200667	-0.0120979	-0.010668
GCST90200455	GCST90200668	-0.027863	-0.014561
GCST90200455	GCST90200669	0.0347922	0.039377
GCST90200455	GCST90200670	0.021668	0.036838
GCST90200455	GCST90200671	0.101124	0.097164
GCST90200455	GCST90200672	0.0736498	0.08405
GCST90200455	GCST90200673	0.145655	0.15883
GCST90200455	GCST90200674	-0.0489091	-0.043681
GCST90200455	GCST90200675	0.112262	0.10645
GCST90200455	GCST90200676	0.149414	0.15964
GCST90200455	GCST90200677	0.153178	0.15328
GCST90200455	GCST90200678	0.0445925	0.05073
GCST90200455	GCST90200679	-0.0335098	-0.030343
GCST90200455	GCST90200680	0.0547104	0.050678
GCST90200455	GCST90200681	0.204947	0.20897
GCST90200455	GCST90200682	-0.0171885	-0.015322
GCST90200455	GCST90200683	0.0417019	0.038864
GCST90200455	GCST90200684	-0.0155906	0.011252
GCST90200455	GCST90200685	0.0789696	0.080832
GCST90200455	GCST90200686	0.0832517	0.08509
GCST90200455	GCST90200687	0.0558099	0.055394
GCST90200455	GCST90200688	-0.0624027	-0.052434
GCST90200455	GCST90200689	0.0291375	0.035599
GCST90200455	GCST90200690	0.072189	0.071387
GCST90200455	GCST90200691	0.00982492	0.025389
GCST90200455	GCST90200692	0.134573	0.1379
GCST90200455	GCST90200693	0.102416	0.08921
GCST90200455	GCST90200694	-0.0105647	0.0018384
GCST90200455	GCST90200695	0.00772766	0.022605
GCST90200455	GCST90200696	0.0311166	0.037642
GCST90200455	GCST90200697	0.0321649	0.038866
GCST90200455	GCST90200698	0.0181802	0.018179
GCST90200455	GCST90200699	0.0576364	0.074696
GCST90200455	GCST90200700	0.148316	0.14541
GCST90200455	GCST90200701	0.0626181	0.063035
GCST90200455	GCST90200702	0.0644895	0.060885
GCST90200455	GCST90200703	0.059917	0.058632
GCST90200455	GCST90200704	0.0538941	0.051911
GCST90200455	GCST90200705	0.176841	0.18412
GCST90200455	GCST90200706	0.080016	0.079343
GCST90200455	GCST90200707	-0.105683	-0.090318
GCST90200455	GCST90200708	0.103455	0.11302
GCST90200455	GCST90200709	-0.0124315	-0.010594
GCST90200455	GCST90200710	-0.0457627	-0.027143
GCST90200455	GCST90200711	-0.0541821	-0.02319
GCST90200456	GCST90199622	-0.0092093	-0.0095914
GCST90200456	GCST90199623	-0.0151849	0.00057767
GCST90200456	GCST90199624	-0.0717937	-0.049924
GCST90200456	GCST90199625	-0.093246	-0.073151
GCST90200456	GCST90199626	-0.101832	-0.073958
GCST90200456	GCST90199627	-0.0668898	-0.052536
GCST90200456	GCST90199628	-0.000179957	0.03213
GCST90200456	GCST90199629	-0.0786483	-0.053076
GCST90200456	GCST90199630	0.0126324	0.029812
GCST90200456	GCST90199631	0.0365394	0.048618
GCST90200456	GCST90199632	-0.0785465	-0.059295
GCST90200456	GCST90199633	0.0403624	0.055669
GCST90200456	GCST90199634	0.00852398	0.024916
GCST90200456	GCST90199635	-0.0781747	-0.046688
GCST90200456	GCST90199636	-0.00942908	0.0048825
GCST90200456	GCST90199637	-0.00079916	0.031791
GCST90200456	GCST90199638	-0.0414387	-0.022287
GCST90200456	GCST90199639	-0.0553552	-0.022656
GCST90200456	GCST90199640	-0.0401743	-0.020249
GCST90200456	GCST90199641	-0.0322784	-0.02133
GCST90200456	GCST90199642	0.0102308	0.029524
GCST90200456	GCST90199643	-0.0140711	0.0085471
GCST90200456	GCST90199644	-0.00396003	-0.0015582
GCST90200456	GCST90199651	-0.077252	-0.067756
GCST90200456	GCST90199668	0.110456	0.12483
GCST90200456	GCST90199673	0.0307522	0.05523
GCST90200456	GCST90200457	-0.00678413	-0.0034604
GCST90200456	GCST90200458	-0.10599	-0.086683
GCST90200456	GCST90200459	0.0482298	0.053099
GCST90200456	GCST90200460	0.752258	0.75238
GCST90200456	GCST90200461	0.0215101	0.035326
GCST90200456	GCST90200462	0.0661839	0.078603
GCST90200456	GCST90200463	0.279756	0.28685
GCST90200456	GCST90200464	-0.0755463	-0.064852
GCST90200456	GCST90200465	-0.0156104	0.0048583
GCST90200456	GCST90200466	0.0108644	0.016877
GCST90200456	GCST90200467	0.0374514	0.036523
GCST90200456	GCST90200468	-0.103078	-0.082501
GCST90200456	GCST90200469	0.0320194	0.035312
GCST90200456	GCST90200470	0.064995	0.089869
GCST90200456	GCST90200471	0.0777242	0.096843
GCST90200456	GCST90200472	0.0615734	0.088964
GCST90200456	GCST90200473	-0.0247579	-0.0061336
GCST90200456	GCST90200474	0.0841119	0.10468
GCST90200456	GCST90200475	-0.0862246	-0.071651
GCST90200456	GCST90200476	0.0672116	0.083935
GCST90200456	GCST90200477	0.0358864	0.058155
GCST90200456	GCST90200478	-0.0215932	-0.011689
GCST90200456	GCST90200479	-0.0485521	-0.02483
GCST90200456	GCST90200480	-0.0677572	-0.046786
GCST90200456	GCST90200481	0.0533485	0.067029
GCST90200456	GCST90200482	-0.035837	-0.017984
GCST90200456	GCST90200483	0.0602602	0.09668
GCST90200456	GCST90200484	-0.110382	-0.081066
GCST90200456	GCST90200485	0.00725092	0.027715
GCST90200456	GCST90200486	0.0281529	0.04618
GCST90200456	GCST90200487	0.713609	0.71468
GCST90200456	GCST90200488	0.0805388	0.10432
GCST90200456	GCST90200489	-0.00300101	0.010625
GCST90200456	GCST90200490	0.229175	0.23992
GCST90200456	GCST90200491	0.0926641	0.11716
GCST90200456	GCST90200492	0.0186623	0.035583
GCST90200456	GCST90200493	0.0653294	0.079043
GCST90200456	GCST90200494	-0.0397945	-0.02112
GCST90200456	GCST90200495	0.0628407	0.076418
GCST90200456	GCST90200496	-0.0257534	-0.0017532
GCST90200456	GCST90200497	-0.0565042	-0.042446
GCST90200456	GCST90200498	-0.0653184	-0.038685
GCST90200456	GCST90200499	-0.0192509	-0.0040649
GCST90200456	GCST90200500	-0.0376114	-0.0052073
GCST90200456	GCST90200501	-0.0351756	-0.010632
GCST90200456	GCST90200502	-0.0180009	0.014743
GCST90200456	GCST90200503	-0.0362186	-0.013863
GCST90200456	GCST90200504	0.0204551	0.034096
GCST90200456	GCST90200505	-0.0705369	-0.055136
GCST90200456	GCST90200506	-0.055526	-0.032946
GCST90200456	GCST90200507	0.0964381	0.11336
GCST90200456	GCST90200508	-0.0640022	-0.039725
GCST90200456	GCST90200509	-0.023024	-0.016846
GCST90200456	GCST90200510	0.00766174	0.016945
GCST90200456	GCST90200511	-0.0345588	-0.0070113
GCST90200456	GCST90200512	0.0415546	0.059073
GCST90200456	GCST90200513	-0.0208347	-0.0057744
GCST90200456	GCST90200514	0.0935686	0.11068
GCST90200456	GCST90200515	0.00323494	0.010605
GCST90200456	GCST90200516	-0.0284941	-0.0044235
GCST90200456	GCST90200517	0.072607	0.090342
GCST90200456	GCST90200518	0.069861	0.077946
GCST90200456	GCST90200519	0.0239868	0.059801
GCST90200456	GCST90200520	0.0154924	0.017717
GCST90200456	GCST90200521	-0.0538406	-0.033069
GCST90200456	GCST90200522	0.00513422	0.0084084
GCST90200456	GCST90200523	0.0216597	0.050425
GCST90200456	GCST90200524	-0.0662983	-0.047205
GCST90200456	GCST90200525	-0.00886448	0.00084441
GCST90200456	GCST90200526	0.145959	0.17155
GCST90200456	GCST90200527	-0.0444994	-0.019445
GCST90200456	GCST90200528	0.0125104	0.020266
GCST90200456	GCST90200589	-0.0397774	-0.021481
GCST90200456	GCST90200590	0.0978437	0.1067
GCST90200456	GCST90200591	0.136431	0.14751
GCST90200456	GCST90200592	0.0263855	0.037187
GCST90200456	GCST90200593	-0.0134892	-0.020485
GCST90200456	GCST90200594	0.271462	0.28616
GCST90200456	GCST90200595	-0.0227109	0.0019088
GCST90200456	GCST90200596	-0.0474418	-0.037361
GCST90200456	GCST90200597	0.0424485	0.065268
GCST90200456	GCST90200598	0.124673	0.14277
GCST90200456	GCST90200599	-0.0790813	-0.048672
GCST90200456	GCST90200600	0.0297475	0.042544
GCST90200456	GCST90200601	-0.0312243	-0.002446
GCST90200456	GCST90200602	0.094687	0.10285
GCST90200456	GCST90200603	0.0181854	0.027871
GCST90200456	GCST90200604	0.0329906	0.046652
GCST90200456	GCST90200605	0.0278822	0.048128
GCST90200456	GCST90200606	-0.0484144	-0.038766
GCST90200456	GCST90200607	-0.0306266	-0.0098356
GCST90200456	GCST90200608	-0.1001	-0.070791
GCST90200456	GCST90200609	0.0230479	0.023595
GCST90200456	GCST90200610	-0.0270319	-0.0027569
GCST90200456	GCST90200611	-0.049378	-0.02481
GCST90200456	GCST90200612	0.0578734	0.05333
GCST90200456	GCST90200613	0.273587	0.28453
GCST90200456	GCST90200614	-0.055747	-0.036971
GCST90200456	GCST90200615	-0.0793902	-0.059068
GCST90200456	GCST90200616	-0.038534	-0.01744
GCST90200456	GCST90200617	0.0139232	0.038307
GCST90200456	GCST90200618	-0.0254315	-0.0093579
GCST90200456	GCST90200619	0.0351406	0.052526
GCST90200456	GCST90200620	0.0138083	0.028572
GCST90200456	GCST90200621	-0.046025	-0.014324
GCST90200456	GCST90200622	0.0133012	0.034533
GCST90200456	GCST90200623	0.0490847	0.074417
GCST90200456	GCST90200624	0.0240663	0.044764
GCST90200456	GCST90200625	-0.096902	-0.073578
GCST90200456	GCST90200626	0.012485	0.040221
GCST90200456	GCST90200627	-0.036077	-0.040106
GCST90200456	GCST90200628	-0.025822	0.010015
GCST90200456	GCST90200629	0.0557025	0.079624
GCST90200456	GCST90200630	0.0546365	0.076214
GCST90200456	GCST90200631	-0.0104563	0.010994
GCST90200456	GCST90200632	-0.00754027	0.0060174
GCST90200456	GCST90200633	0.120666	0.12828
GCST90200456	GCST90200634	0.0331606	0.052316
GCST90200456	GCST90200635	-0.0242066	0.0027255
GCST90200456	GCST90200636	0.0921841	0.1107
GCST90200456	GCST90200637	0.010609	0.030112
GCST90200456	GCST90200638	-0.0510285	-0.030011
GCST90200456	GCST90200639	-0.109763	-0.097916
GCST90200456	GCST90200640	-0.0375364	-0.022645
GCST90200456	GCST90200641	-0.0519861	-0.020941
GCST90200456	GCST90200642	-0.0282848	-0.013926
GCST90200456	GCST90200643	0.659184	0.66579
GCST90200456	GCST90200644	0.063197	0.08496
GCST90200456	GCST90200645	0.053481	0.06313
GCST90200456	GCST90200646	-0.0235926	-0.0082603
GCST90200456	GCST90200647	-0.0618091	-0.04692
GCST90200456	GCST90200648	-0.0919138	-0.083712
GCST90200456	GCST90200649	0.0785313	0.11074
GCST90200456	GCST90200650	-0.0261638	-0.0018552
GCST90200456	GCST90200651	0.0538599	0.07232
GCST90200456	GCST90200652	0.208709	0.21421
GCST90200456	GCST90200653	0.0140213	0.037042
GCST90200456	GCST90200654	-0.0229475	-0.025566
GCST90200456	GCST90200655	-0.0466156	-0.017807
GCST90200456	GCST90200656	0.0771993	0.091836
GCST90200456	GCST90200657	-0.0435411	-0.012522
GCST90200456	GCST90200658	-0.0119312	0.006826
GCST90200456	GCST90200659	0.00358479	0.021084
GCST90200456	GCST90200660	-0.0425412	-0.02376
GCST90200456	GCST90200661	0.0464115	0.079155
GCST90200456	GCST90200662	-0.00874365	0.019723
GCST90200456	GCST90200663	-0.0244043	-0.0016747
GCST90200456	GCST90200664	0.0212122	0.043466
GCST90200456	GCST90200665	0.134134	0.1467
GCST90200456	GCST90200666	0.0338358	0.062996
GCST90200456	GCST90200667	-0.0352703	-0.023577
GCST90200456	GCST90200668	-0.0358555	-0.030728
GCST90200456	GCST90200669	0.0135023	0.026553
GCST90200456	GCST90200670	0.120259	0.11986
GCST90200456	GCST90200671	0.0795808	0.092371
GCST90200456	GCST90200672	0.0188553	0.041778
GCST90200456	GCST90200673	0.0551534	0.078041
GCST90200456	GCST90200674	0.0533075	0.070036
GCST90200456	GCST90200675	-0.0550921	-0.039415
GCST90200456	GCST90200676	-0.0498518	-0.024405
GCST90200456	GCST90200677	-0.0208919	-0.00077329
GCST90200456	GCST90200678	-0.0600836	-0.039378
GCST90200456	GCST90200679	-0.0456576	-0.024956
GCST90200456	GCST90200680	-0.013185	-0.0087786
GCST90200456	GCST90200681	0.0265629	0.058104
GCST90200456	GCST90200682	0.0608356	0.06775
GCST90200456	GCST90200683	-0.0484611	-0.025068
GCST90200456	GCST90200684	-0.0155063	0.011368
GCST90200456	GCST90200685	0.0913671	0.11513
GCST90200456	GCST90200686	0.106528	0.12353
GCST90200456	GCST90200687	0.106265	0.1268
GCST90200456	GCST90200688	0.0810293	0.1021
GCST90200456	GCST90200689	-0.00248004	0.025993
GCST90200456	GCST90200690	-0.00745444	0.017999
GCST90200456	GCST90200691	-0.0219685	0.00054997
GCST90200456	GCST90200692	0.0054462	0.025728
GCST90200456	GCST90200693	0.129866	0.12781
GCST90200456	GCST90200694	-0.0171191	0.0059918
GCST90200456	GCST90200695	0.0478891	0.059632
GCST90200456	GCST90200696	-0.0165904	0.013365
GCST90200456	GCST90200697	-0.0391194	8.49e-05
GCST90200456	GCST90200698	-0.034452	0.0049596
GCST90200456	GCST90200699	0.0960318	0.098804
GCST90200456	GCST90200700	0.0129775	0.037175
GCST90200456	GCST90200701	0.0763815	0.10026
GCST90200456	GCST90200702	0.0876263	0.11
GCST90200456	GCST90200703	0.104237	0.12356
GCST90200456	GCST90200704	0.064277	0.088142
GCST90200456	GCST90200705	-0.0343703	-0.013063
GCST90200456	GCST90200706	0.114894	0.14137
GCST90200456	GCST90200707	0.0204128	0.05314
GCST90200456	GCST90200708	0.0222917	0.042375
GCST90200456	GCST90200709	0.0502283	0.087973
GCST90200456	GCST90200710	-0.0102864	0.0057399
GCST90200456	GCST90200711	-0.00782053	0.016619
GCST90200457	GCST90199622	0.141366	0.12069
GCST90200457	GCST90199623	0.00467747	0.010345
GCST90200457	GCST90199624	-0.0100427	-0.01038
GCST90200457	GCST90199625	-0.253151	-0.24472
GCST90200457	GCST90199626	-0.0170873	-0.018089
GCST90200457	GCST90199627	-0.0384399	-0.034798
GCST90200457	GCST90199628	-0.0519692	-0.042939
GCST90200457	GCST90199629	-0.113943	-0.11045
GCST90200457	GCST90199630	-0.100298	-0.090093
GCST90200457	GCST90199631	0.183002	0.18228
GCST90200457	GCST90199632	-0.130375	-0.13152
GCST90200457	GCST90199633	0.0436048	0.042712
GCST90200457	GCST90199634	-0.0321396	-0.028964
GCST90200457	GCST90199635	-0.104945	-0.1019
GCST90200457	GCST90199636	-0.0917549	-0.08884
GCST90200457	GCST90199637	-0.0244916	-0.0087787
GCST90200457	GCST90199638	-0.0989149	-0.0877
GCST90200457	GCST90199639	0.05484	0.063858
GCST90200457	GCST90199640	-0.292802	-0.2924
GCST90200457	GCST90199641	0.0037025	-0.010157
GCST90200457	GCST90199642	-0.0561292	-0.046328
GCST90200457	GCST90199643	-0.114032	-0.10097
GCST90200457	GCST90199644	0.0206169	0.020656
GCST90200457	GCST90199651	0.586637	0.59434
GCST90200457	GCST90199668	0.487036	0.49553
GCST90200457	GCST90199673	0.125116	0.12874
GCST90200457	GCST90200458	-0.0422499	-0.032194
GCST90200457	GCST90200459	0.892608	0.89983
GCST90200457	GCST90200460	0.0938806	0.091621
GCST90200457	GCST90200461	0.0892154	0.083488
GCST90200457	GCST90200462	0.0321102	0.029298
GCST90200457	GCST90200463	-0.0269206	-0.031326
GCST90200457	GCST90200464	0.00084146	0.0062097
GCST90200457	GCST90200465	-0.140275	-0.14121
GCST90200457	GCST90200466	0.19623	0.20283
GCST90200457	GCST90200467	0.000333643	0.0062604
GCST90200457	GCST90200468	-0.0251722	-0.017772
GCST90200457	GCST90200469	0.0369643	0.030505
GCST90200457	GCST90200470	0.0421932	0.058334
GCST90200457	GCST90200471	0.0945821	0.10915
GCST90200457	GCST90200472	-0.0371949	-0.03398
GCST90200457	GCST90200473	0.0176735	0.025686
GCST90200457	GCST90200474	0.0652931	0.069411
GCST90200457	GCST90200475	-0.0184958	-0.012945
GCST90200457	GCST90200476	-0.0410308	-0.043437
GCST90200457	GCST90200477	0.0182495	0.019488
GCST90200457	GCST90200478	-0.183355	-0.17779
GCST90200457	GCST90200479	0.10696	0.10393
GCST90200457	GCST90200480	-0.0701449	-0.06864
GCST90200457	GCST90200481	0.0370363	0.047373
GCST90200457	GCST90200482	-0.142653	-0.15525
GCST90200457	GCST90200483	0.0102259	0.017149
GCST90200457	GCST90200484	-0.0796258	-0.072653
GCST90200457	GCST90200485	0.0686219	0.081241
GCST90200457	GCST90200486	-0.028837	-0.022536
GCST90200457	GCST90200487	0.0737774	0.067576
GCST90200457	GCST90200488	0.0187373	0.022869
GCST90200457	GCST90200489	-0.17414	-0.17302
GCST90200457	GCST90200490	0.0176843	0.010247
GCST90200457	GCST90200491	0.104324	0.09826
GCST90200457	GCST90200492	-0.0980361	-0.088623
GCST90200457	GCST90200493	-0.0419021	-0.035797
GCST90200457	GCST90200494	-0.218666	-0.21991
GCST90200457	GCST90200495	0.0361858	0.033903
GCST90200457	GCST90200496	-0.185188	-0.17475
GCST90200457	GCST90200497	-0.0488568	-0.039299
GCST90200457	GCST90200498	0.0244227	0.029458
GCST90200457	GCST90200499	-0.139774	-0.14798
GCST90200457	GCST90200500	-0.0157103	0.0082523
GCST90200457	GCST90200501	-0.12217	-0.12379
GCST90200457	GCST90200502	-0.000758431	0.0012288
GCST90200457	GCST90200503	-0.0249803	-0.039036
GCST90200457	GCST90200504	-0.0039724	-0.0067121
GCST90200457	GCST90200505	-0.123241	-0.13095
GCST90200457	GCST90200506	-0.0455395	-0.042343
GCST90200457	GCST90200507	0.0231362	0.029648
GCST90200457	GCST90200508	0.0190291	0.024656
GCST90200457	GCST90200509	-0.0146738	-0.018679
GCST90200457	GCST90200510	-0.231064	-0.22424
GCST90200457	GCST90200511	-0.102682	-0.10359
GCST90200457	GCST90200512	0.0935838	0.101
GCST90200457	GCST90200513	-0.105212	-0.10107
GCST90200457	GCST90200514	-0.0146117	-0.022276
GCST90200457	GCST90200515	0.0365045	0.040014
GCST90200457	GCST90200516	-0.0034609	0.00069094
GCST90200457	GCST90200517	0.0427272	0.056246
GCST90200457	GCST90200518	0.21426	0.21977
GCST90200457	GCST90200519	-0.039754	-0.038857
GCST90200457	GCST90200520	-0.020326	-0.020793
GCST90200457	GCST90200521	0.106096	0.11694
GCST90200457	GCST90200522	-0.00297523	0.0023964
GCST90200457	GCST90200523	0.104253	0.1108
GCST90200457	GCST90200524	-0.112653	-0.1096
GCST90200457	GCST90200525	0.00530826	0.009123
GCST90200457	GCST90200526	-0.0380169	-0.030453
GCST90200457	GCST90200527	0.0819078	0.096409
GCST90200457	GCST90200528	0.066615	0.070901
GCST90200457	GCST90200589	0.122502	0.11002
GCST90200457	GCST90200590	0.0719055	0.079312
GCST90200457	GCST90200591	-0.00509427	0.0007992
GCST90200457	GCST90200592	0.203189	0.19928
GCST90200457	GCST90200593	-0.0185478	-0.0096376
GCST90200457	GCST90200594	-0.0712608	-0.070383
GCST90200457	GCST90200595	-0.0699319	-0.076522
GCST90200457	GCST90200596	0.0951322	0.088242
GCST90200457	GCST90200597	-0.0730795	-0.065943
GCST90200457	GCST90200598	0.121047	0.12243
GCST90200457	GCST90200599	0.052348	0.052181
GCST90200457	GCST90200600	-0.0526771	-0.047188
GCST90200457	GCST90200601	-0.0214031	0.0091375
GCST90200457	GCST90200602	0.014148	0.012547
GCST90200457	GCST90200603	-0.0380585	-0.023321
GCST90200457	GCST90200604	0.0554968	0.063898
GCST90200457	GCST90200605	-0.0141295	-0.019714
GCST90200457	GCST90200606	-0.0200464	-0.027075
GCST90200457	GCST90200607	-0.121649	-0.11523
GCST90200457	GCST90200608	-0.00734241	0.0035549
GCST90200457	GCST90200609	0.0148188	0.0088125
GCST90200457	GCST90200610	-0.0894241	-0.080914
GCST90200457	GCST90200611	0.0597572	0.048596
GCST90200457	GCST90200612	0.23624	0.23406
GCST90200457	GCST90200613	-0.0539897	-0.045827
GCST90200457	GCST90200614	-0.0827344	-0.076742
GCST90200457	GCST90200615	0.18531	0.19043
GCST90200457	GCST90200616	-0.0858317	-0.083052
GCST90200457	GCST90200617	0.313169	0.31561
GCST90200457	GCST90200618	0.523596	0.52712
GCST90200457	GCST90200619	0.0725114	0.085888
GCST90200457	GCST90200620	-0.025106	-0.0061286
GCST90200457	GCST90200621	-0.186762	-0.1648
GCST90200457	GCST90200622	-0.0167863	-0.022068
GCST90200457	GCST90200623	-0.00477443	-0.0010873
GCST90200457	GCST90200624	0.0699895	0.098145
GCST90200457	GCST90200625	-0.148746	-0.14023
GCST90200457	GCST90200626	0.0456706	0.051014
GCST90200457	GCST90200627	0.0501219	0.055687
GCST90200457	GCST90200628	0.0578928	0.058578
GCST90200457	GCST90200629	0.0298514	0.035551
GCST90200457	GCST90200630	0.0557655	0.059753
GCST90200457	GCST90200631	0.0187812	0.017269
GCST90200457	GCST90200632	0.0215986	0.028818
GCST90200457	GCST90200633	0.0511744	0.052433
GCST90200457	GCST90200634	-0.0224554	-0.011862
GCST90200457	GCST90200635	0.0626026	0.065847
GCST90200457	GCST90200636	0.113138	0.11415
GCST90200457	GCST90200637	-0.0348584	-0.026123
GCST90200457	GCST90200638	0.0727297	0.079082
GCST90200457	GCST90200639	-0.0153477	-0.018592
GCST90200457	GCST90200640	0.278149	0.29105
GCST90200457	GCST90200641	0.0166142	0.0071885
GCST90200457	GCST90200642	0.0504679	0.045606
GCST90200457	GCST90200643	0.0322666	0.034985
GCST90200457	GCST90200644	0.0451928	0.066674
GCST90200457	GCST90200645	-0.108501	-0.10584
GCST90200457	GCST90200646	-0.000852848	0.015406
GCST90200457	GCST90200647	-0.0700891	-0.077001
GCST90200457	GCST90200648	-0.116006	-0.10206
GCST90200457	GCST90200649	0.0290598	0.0321
GCST90200457	GCST90200650	-0.0512948	-0.046012
GCST90200457	GCST90200651	0.0786776	0.075279
GCST90200457	GCST90200652	0.0121401	-0.0027552
GCST90200457	GCST90200653	0.0967705	0.10276
GCST90200457	GCST90200654	-0.0122875	-0.020733
GCST90200457	GCST90200655	0.0373021	0.040876
GCST90200457	GCST90200656	0.0303728	0.035334
GCST90200457	GCST90200657	-0.0114268	-0.0086388
GCST90200457	GCST90200658	0.00467338	0.0082462
GCST90200457	GCST90200659	0.0194843	0.02129
GCST90200457	GCST90200660	-0.172584	-0.16443
GCST90200457	GCST90200661	0.0533191	0.059404
GCST90200457	GCST90200662	-0.00707287	0.006043
GCST90200457	GCST90200663	-0.0187907	-0.016758
GCST90200457	GCST90200664	-0.00341469	-5.2971e-05
GCST90200457	GCST90200665	-0.0196062	-0.013903
GCST90200457	GCST90200666	-0.0330161	-0.026457
GCST90200457	GCST90200667	-0.0130064	-0.012574
GCST90200457	GCST90200668	-0.0498023	-0.049692
GCST90200457	GCST90200669	-0.0312289	-0.012328
GCST90200457	GCST90200670	0.0852951	0.083791
GCST90200457	GCST90200671	0.0972444	0.0925
GCST90200457	GCST90200672	-0.0303602	-0.017384
GCST90200457	GCST90200673	0.107451	0.11996
GCST90200457	GCST90200674	0.0869264	0.091958
GCST90200457	GCST90200675	-0.0214319	-0.0072329
GCST90200457	GCST90200676	0.0195805	0.027664
GCST90200457	GCST90200677	-0.0125691	-0.00090403
GCST90200457	GCST90200678	-0.0553509	-0.046143
GCST90200457	GCST90200679	-0.0451095	-0.026549
GCST90200457	GCST90200680	0.0681487	0.075921
GCST90200457	GCST90200681	0.00578547	0.016866
GCST90200457	GCST90200682	0.0358456	0.035638
GCST90200457	GCST90200683	-0.0346823	-0.026758
GCST90200457	GCST90200684	-0.0170781	-0.012469
GCST90200457	GCST90200685	0.0389297	0.049473
GCST90200457	GCST90200686	0.12179	0.13499
GCST90200457	GCST90200687	0.074309	0.087643
GCST90200457	GCST90200688	0.0212393	0.022228
GCST90200457	GCST90200689	-0.0164967	-0.011788
GCST90200457	GCST90200690	0.0307183	0.045245
GCST90200457	GCST90200691	-0.0771757	-0.068845
GCST90200457	GCST90200692	0.112671	0.12331
GCST90200457	GCST90200693	-0.0634056	-0.060737
GCST90200457	GCST90200694	0.0094323	0.0011237
GCST90200457	GCST90200695	0.0285936	0.029476
GCST90200457	GCST90200696	-0.0419071	-0.035767
GCST90200457	GCST90200697	-0.0229315	-0.0028597
GCST90200457	GCST90200698	-0.00226178	0.015629
GCST90200457	GCST90200699	0.0198503	0.037017
GCST90200457	GCST90200700	0.252679	0.24857
GCST90200457	GCST90200701	0.15209	0.1651
GCST90200457	GCST90200702	0.168344	0.183
GCST90200457	GCST90200703	0.198646	0.21648
GCST90200457	GCST90200704	0.138888	0.14998
GCST90200457	GCST90200705	0.092122	0.094584
GCST90200457	GCST90200706	0.162536	0.16448
GCST90200457	GCST90200707	-0.15509	-0.1412
GCST90200457	GCST90200708	-0.0106098	-0.0012634
GCST90200457	GCST90200709	0.0323822	0.042414
GCST90200457	GCST90200710	0.116879	0.12836
GCST90200457	GCST90200711	-0.0233567	-0.010392
GCST90200458	GCST90199622	0.0698876	0.064068
GCST90200458	GCST90199623	-0.0288996	-0.020021
GCST90200458	GCST90199624	0.192663	0.18032
GCST90200458	GCST90199625	0.120143	0.13222
GCST90200458	GCST90199626	0.0280461	0.031367
GCST90200458	GCST90199627	0.105716	0.10675
GCST90200458	GCST90199628	0.0646601	0.072816
GCST90200458	GCST90199629	0.0768535	0.080225
GCST90200458	GCST90199630	0.0543064	0.04272
GCST90200458	GCST90199631	0.0468494	0.057745
GCST90200458	GCST90199632	0.12218	0.11653
GCST90200458	GCST90199633	-0.039925	-0.029179
GCST90200458	GCST90199634	-0.0904614	-0.07283
GCST90200458	GCST90199635	0.202268	0.1946
GCST90200458	GCST90199636	-0.0157253	-0.013633
GCST90200458	GCST90199637	-0.0239248	-0.010667
GCST90200458	GCST90199638	0.0170574	0.03999
GCST90200458	GCST90199639	0.0611703	0.067673
GCST90200458	GCST90199640	0.128589	0.12317
GCST90200458	GCST90199641	-0.0471795	-0.062413
GCST90200458	GCST90199642	-0.0737957	-0.057429
GCST90200458	GCST90199643	-0.0192592	-0.0071909
GCST90200458	GCST90199644	0.0417385	0.040947
GCST90200458	GCST90199651	0.14204	0.14625
GCST90200458	GCST90199668	-0.116839	-0.098294
GCST90200458	GCST90199673	0.0740264	0.085939
GCST90200458	GCST90200459	-0.0468968	-0.027903
GCST90200458	GCST90200460	-0.00661136	-0.01206
GCST90200458	GCST90200461	-0.00928633	-0.0038414
GCST90200458	GCST90200462	0.110272	0.10876
GCST90200458	GCST90200463	-0.0450121	-0.050476
GCST90200458	GCST90200464	0.217139	0.22814
GCST90200458	GCST90200465	0.129786	0.14051
GCST90200458	GCST90200466	-0.0272573	-0.021488
GCST90200458	GCST90200467	0.0109545	0.012575
GCST90200458	GCST90200468	0.227204	0.23467
GCST90200458	GCST90200469	0.0949908	0.08637
GCST90200458	GCST90200470	0.00244994	-0.00596
GCST90200458	GCST90200471	-0.0319192	-0.021299
GCST90200458	GCST90200472	-0.017411	-0.0074484
GCST90200458	GCST90200473	0.0514451	0.05933
GCST90200458	GCST90200474	-0.0542811	-0.056746
GCST90200458	GCST90200475	0.192773	0.20221
GCST90200458	GCST90200476	-0.027872	-0.022259
GCST90200458	GCST90200477	-0.0553109	-0.035174
GCST90200458	GCST90200478	0.0456721	0.049124
GCST90200458	GCST90200479	0.164421	0.15917
GCST90200458	GCST90200480	0.113017	0.10561
GCST90200458	GCST90200481	-0.0614648	-0.056929
GCST90200458	GCST90200482	0.139704	0.13608
GCST90200458	GCST90200483	0.0459182	0.0427
GCST90200458	GCST90200484	0.212956	0.21087
GCST90200458	GCST90200485	-0.00578154	-0.0075636
GCST90200458	GCST90200486	-0.0333538	-0.026954
GCST90200458	GCST90200487	-0.0499957	-0.054495
GCST90200458	GCST90200488	-0.162039	-0.16113
GCST90200458	GCST90200489	-0.0230259	-0.028326
GCST90200458	GCST90200490	-0.0577013	-0.052938
GCST90200458	GCST90200491	-0.0829903	-0.077706
GCST90200458	GCST90200492	0.0579508	0.057601
GCST90200458	GCST90200493	-0.0314485	-0.033738
GCST90200458	GCST90200494	0.0841884	0.09051
GCST90200458	GCST90200495	0.0231559	0.037875
GCST90200458	GCST90200496	0.0150163	0.034088
GCST90200458	GCST90200497	0.0636194	0.083984
GCST90200458	GCST90200498	0.0451719	0.061175
GCST90200458	GCST90200499	0.0239114	0.021738
GCST90200458	GCST90200500	0.0345558	0.053309
GCST90200458	GCST90200501	0.0568827	0.053556
GCST90200458	GCST90200502	0.145569	0.14601
GCST90200458	GCST90200503	0.0632438	0.057582
GCST90200458	GCST90200504	-0.011648	-0.01014
GCST90200458	GCST90200505	0.0723505	0.077797
GCST90200458	GCST90200506	0.0635142	0.047141
GCST90200458	GCST90200507	0.0195574	0.024436
GCST90200458	GCST90200508	0.0234221	0.042492
GCST90200458	GCST90200509	0.0991063	0.081911
GCST90200458	GCST90200510	0.0192368	0.0245
GCST90200458	GCST90200511	0.178189	0.18452
GCST90200458	GCST90200512	-0.0710324	-0.061019
GCST90200458	GCST90200513	0.0967534	0.098036
GCST90200458	GCST90200514	-0.027909	-0.018018
GCST90200458	GCST90200515	-0.0306973	-0.028276
GCST90200458	GCST90200516	0.0667897	0.069022
GCST90200458	GCST90200517	0.0922104	0.085837
GCST90200458	GCST90200518	-0.0152457	-0.023752
GCST90200458	GCST90200519	-0.0502118	-0.050399
GCST90200458	GCST90200520	0.0457794	0.037007
GCST90200458	GCST90200521	0.0193398	0.027054
GCST90200458	GCST90200522	0.0230519	0.027137
GCST90200458	GCST90200523	0.00472472	0.0043573
GCST90200458	GCST90200524	0.0444454	0.046841
GCST90200458	GCST90200525	-0.0241791	-0.019225
GCST90200458	GCST90200526	-0.178239	-0.15316
GCST90200458	GCST90200527	0.176007	0.16914
GCST90200458	GCST90200528	-0.00517288	0.00052904
GCST90200458	GCST90200589	0.181026	0.1741
GCST90200458	GCST90200590	-0.0808752	-0.058534
GCST90200458	GCST90200591	-0.100627	-0.091934
GCST90200458	GCST90200592	0.155354	0.14423
GCST90200458	GCST90200593	0.118564	0.10553
GCST90200458	GCST90200594	-0.112366	-0.099817
GCST90200458	GCST90200595	0.0205976	0.0084939
GCST90200458	GCST90200596	0.0340248	0.02041
GCST90200458	GCST90200597	-0.0451469	-0.048172
GCST90200458	GCST90200598	0.0307633	0.030454
GCST90200458	GCST90200599	0.209304	0.22074
GCST90200458	GCST90200600	-0.0569035	-0.046137
GCST90200458	GCST90200601	-0.0426532	-0.034691
GCST90200458	GCST90200602	-0.135175	-0.12187
GCST90200458	GCST90200603	-0.050278	-0.032958
GCST90200458	GCST90200604	0.0312575	0.031258
GCST90200458	GCST90200605	0.00621444	0.005614
GCST90200458	GCST90200606	0.132348	0.1409
GCST90200458	GCST90200607	0.155045	0.17819
GCST90200458	GCST90200608	0.171805	0.174
GCST90200458	GCST90200609	0.0102318	0.019346
GCST90200458	GCST90200610	0.0963578	0.10182
GCST90200458	GCST90200611	-0.00143404	0.0067832
GCST90200458	GCST90200612	0.0162399	0.016098
GCST90200458	GCST90200613	-0.12117	-0.13109
GCST90200458	GCST90200614	0.16968	0.17427
GCST90200458	GCST90200615	0.163031	0.16947
GCST90200458	GCST90200616	0.0940498	0.10179
GCST90200458	GCST90200617	0.009173	0.017949
GCST90200458	GCST90200618	0.115301	0.12704
GCST90200458	GCST90200619	-0.0831552	-0.067741
GCST90200458	GCST90200620	-0.112038	-0.094473
GCST90200458	GCST90200621	0.138282	0.138
GCST90200458	GCST90200622	-0.0348172	-0.040469
GCST90200458	GCST90200623	-0.0432701	-0.030077
GCST90200458	GCST90200624	-0.0193195	-0.0058519
GCST90200458	GCST90200625	0.111834	0.10061
GCST90200458	GCST90200626	-0.0333194	-0.019851
GCST90200458	GCST90200627	0.024805	0.030002
GCST90200458	GCST90200628	0.107945	0.11486
GCST90200458	GCST90200629	-0.107898	-0.093794
GCST90200458	GCST90200630	-0.0322494	-0.013084
GCST90200458	GCST90200631	0.0506242	0.062893
GCST90200458	GCST90200632	0.052421	0.054184
GCST90200458	GCST90200633	-0.0961946	-0.086019
GCST90200458	GCST90200634	-0.147496	-0.13927
GCST90200458	GCST90200635	0.0328063	0.046882
GCST90200458	GCST90200636	-0.015122	0.0014483
GCST90200458	GCST90200637	-0.0340195	-0.029455
GCST90200458	GCST90200638	0.0269224	0.043515
GCST90200458	GCST90200639	0.119497	0.11119
GCST90200458	GCST90200640	-0.0518126	-0.06083
GCST90200458	GCST90200641	-0.0113724	0.00098022
GCST90200458	GCST90200642	-0.0173002	-0.0054704
GCST90200458	GCST90200643	-0.0311154	-0.026541
GCST90200458	GCST90200644	-0.0712477	-0.049844
GCST90200458	GCST90200645	-0.00748879	-0.0083604
GCST90200458	GCST90200646	-0.0172236	-0.0081336
GCST90200458	GCST90200647	0.213142	0.2063
GCST90200458	GCST90200648	-0.0404778	-0.039691
GCST90200458	GCST90200649	-0.0525804	-0.044121
GCST90200458	GCST90200650	-0.00988258	0.0052847
GCST90200458	GCST90200651	-0.0212061	-0.019564
GCST90200458	GCST90200652	0.021187	0.025677
GCST90200458	GCST90200653	-0.023724	-0.0091994
GCST90200458	GCST90200654	0.0603262	0.056486
GCST90200458	GCST90200655	0.0293774	0.030687
GCST90200458	GCST90200656	-0.103369	-0.091829
GCST90200458	GCST90200657	0.168318	0.17822
GCST90200458	GCST90200658	-0.0142557	-0.0018974
GCST90200458	GCST90200659	0.0114311	0.0041641
GCST90200458	GCST90200660	0.0771508	0.071567
GCST90200458	GCST90200661	-0.080599	-0.070064
GCST90200458	GCST90200662	0.106045	0.10113
GCST90200458	GCST90200663	0.0361128	0.029609
GCST90200458	GCST90200664	0.0928379	0.093604
GCST90200458	GCST90200665	-0.0523428	-0.033929
GCST90200458	GCST90200666	-0.0998017	-0.080159
GCST90200458	GCST90200667	0.169683	0.16857
GCST90200458	GCST90200668	0.129953	0.13306
GCST90200458	GCST90200669	-0.00569237	-0.0063941
GCST90200458	GCST90200670	0.0672616	0.0666
GCST90200458	GCST90200671	-0.115089	-0.094309
GCST90200458	GCST90200672	-0.0190556	-0.0012776
GCST90200458	GCST90200673	-0.170027	-0.14712
GCST90200458	GCST90200674	0.0496052	0.056235
GCST90200458	GCST90200675	0.00709353	0.0063642
GCST90200458	GCST90200676	0.0543381	0.048481
GCST90200458	GCST90200677	-0.0254875	-0.019491
GCST90200458	GCST90200678	0.0707397	0.066363
GCST90200458	GCST90200679	0.05985	0.062336
GCST90200458	GCST90200680	-0.0152286	-0.014145
GCST90200458	GCST90200681	-0.0911694	-0.074258
GCST90200458	GCST90200682	0.0213054	0.027342
GCST90200458	GCST90200683	-0.0190637	-0.02266
GCST90200458	GCST90200684	0.00649533	0.0071102
GCST90200458	GCST90200685	-0.130579	-0.12083
GCST90200458	GCST90200686	0.0283548	0.024897
GCST90200458	GCST90200687	0.0926097	0.10086
GCST90200458	GCST90200688	-0.0115629	7.2412e-05
GCST90200458	GCST90200689	-0.00254722	0.0041045
GCST90200458	GCST90200690	-0.0310585	-0.032491
GCST90200458	GCST90200691	0.26086	0.27378
GCST90200458	GCST90200692	-0.128437	-0.11701
GCST90200458	GCST90200693	-0.0694702	-0.059244
GCST90200458	GCST90200694	0.106563	0.12134
GCST90200458	GCST90200695	0.04716	0.06487
GCST90200458	GCST90200696	-0.0140182	0.00069025
GCST90200458	GCST90200697	-0.0111541	-0.004977
GCST90200458	GCST90200698	0.00492162	0.013331
GCST90200458	GCST90200699	-0.0573682	-0.039822
GCST90200458	GCST90200700	-0.0852784	-0.078738
GCST90200458	GCST90200701	0.0589607	0.056132
GCST90200458	GCST90200702	0.0669284	0.068575
GCST90200458	GCST90200703	0.0775851	0.080135
GCST90200458	GCST90200704	0.0844035	0.092634
GCST90200458	GCST90200705	-0.0507885	-0.034908
GCST90200458	GCST90200706	0.0305845	0.036498
GCST90200458	GCST90200707	0.104063	0.10389
GCST90200458	GCST90200708	-0.0525789	-0.043695
GCST90200458	GCST90200709	-0.0705354	-0.058252
GCST90200458	GCST90200710	-0.00256801	-0.0076
GCST90200458	GCST90200711	0.0317731	0.045068
GCST90200459	GCST90199622	0.0733798	0.057197
GCST90200459	GCST90199623	-0.00507318	-0.0019266
GCST90200459	GCST90199624	-0.0407032	-0.025892
GCST90200459	GCST90199625	-0.296654	-0.28164
GCST90200459	GCST90199626	-0.0190004	-0.015429
GCST90200459	GCST90199627	-0.034846	-0.03467
GCST90200459	GCST90199628	-0.0342854	-0.022213
GCST90200459	GCST90199629	-0.132334	-0.11365
GCST90200459	GCST90199630	-0.118723	-0.094618
GCST90200459	GCST90199631	0.259447	0.26273
GCST90200459	GCST90199632	-0.156186	-0.15327
GCST90200459	GCST90199633	0.0490585	0.059773
GCST90200459	GCST90199634	-0.0166588	-0.0065145
GCST90200459	GCST90199635	-0.128483	-0.1118
GCST90200459	GCST90199636	-0.151581	-0.14583
GCST90200459	GCST90199637	-0.010293	0.0082396
GCST90200459	GCST90199638	-0.114477	-0.10042
GCST90200459	GCST90199639	0.0397887	0.05094
GCST90200459	GCST90199640	-0.332599	-0.32603
GCST90200459	GCST90199641	-0.00640118	-0.011011
GCST90200459	GCST90199642	-0.0758283	-0.063723
GCST90200459	GCST90199643	-0.118125	-0.10688
GCST90200459	GCST90199644	-0.0032318	0.0015784
GCST90200459	GCST90199651	0.662213	0.66973
GCST90200459	GCST90199668	0.538552	0.54666
GCST90200459	GCST90199673	0.129341	0.13333
GCST90200459	GCST90200460	0.130836	0.12914
GCST90200459	GCST90200461	0.0814615	0.078455
GCST90200459	GCST90200462	0.0403831	0.039175
GCST90200459	GCST90200463	0.00153329	0.0013291
GCST90200459	GCST90200464	6.59075e-05	0.0057338
GCST90200459	GCST90200465	-0.127603	-0.12691
GCST90200459	GCST90200466	0.211413	0.21037
GCST90200459	GCST90200467	0.0111464	0.021468
GCST90200459	GCST90200468	-0.0271615	-0.019934
GCST90200459	GCST90200469	0.0442314	0.039796
GCST90200459	GCST90200470	0.0352832	0.051504
GCST90200459	GCST90200471	0.109901	0.13176
GCST90200459	GCST90200472	-0.0544938	-0.041339
GCST90200459	GCST90200473	0.00990832	0.018718
GCST90200459	GCST90200474	0.0698763	0.074682
GCST90200459	GCST90200475	-0.0155848	-0.010402
GCST90200459	GCST90200476	-0.0569222	-0.05252
GCST90200459	GCST90200477	-0.00253584	0.00832
GCST90200459	GCST90200478	-0.227625	-0.21401
GCST90200459	GCST90200479	0.121513	0.1174
GCST90200459	GCST90200480	-0.0963545	-0.091412
GCST90200459	GCST90200481	0.0392545	0.049185
GCST90200459	GCST90200482	-0.130957	-0.132
GCST90200459	GCST90200483	0.0123995	0.026501
GCST90200459	GCST90200484	-0.0999183	-0.083008
GCST90200459	GCST90200485	0.038938	0.055362
GCST90200459	GCST90200486	-0.0332304	-0.018487
GCST90200459	GCST90200487	0.111928	0.10729
GCST90200459	GCST90200488	0.0101404	0.014808
GCST90200459	GCST90200489	-0.207365	-0.20468
GCST90200459	GCST90200490	0.0366029	0.034969
GCST90200459	GCST90200491	0.0779046	0.076738
GCST90200459	GCST90200492	-0.128254	-0.12312
GCST90200459	GCST90200493	-0.0453664	-0.034099
GCST90200459	GCST90200494	-0.260768	-0.252
GCST90200459	GCST90200495	0.028925	0.031763
GCST90200459	GCST90200496	-0.210143	-0.20555
GCST90200459	GCST90200497	-0.0621338	-0.053411
GCST90200459	GCST90200498	-0.00194991	0.0065313
GCST90200459	GCST90200499	-0.172465	-0.18039
GCST90200459	GCST90200500	-0.0304142	-0.0021951
GCST90200459	GCST90200501	-0.149678	-0.14502
GCST90200459	GCST90200502	-0.0117802	0.0029071
GCST90200459	GCST90200503	-0.0435557	-0.049268
GCST90200459	GCST90200504	0.00801825	0.0036355
GCST90200459	GCST90200505	-0.163558	-0.16646
GCST90200459	GCST90200506	-0.0707115	-0.059858
GCST90200459	GCST90200507	0.0247336	0.036616
GCST90200459	GCST90200508	-0.0180445	-0.0095687
GCST90200459	GCST90200509	-0.0313642	-0.030447
GCST90200459	GCST90200510	-0.235759	-0.22829
GCST90200459	GCST90200511	-0.120143	-0.11483
GCST90200459	GCST90200512	0.117213	0.12363
GCST90200459	GCST90200513	-0.107568	-0.10304
GCST90200459	GCST90200514	0.0013781	-0.0069603
GCST90200459	GCST90200515	0.0426984	0.052559
GCST90200459	GCST90200516	0.000565787	0.0025992
GCST90200459	GCST90200517	0.037496	0.054549
GCST90200459	GCST90200518	0.253556	0.25988
GCST90200459	GCST90200519	-0.0411504	-0.032428
GCST90200459	GCST90200520	-0.0189861	-0.0168
GCST90200459	GCST90200521	0.102695	0.11667
GCST90200459	GCST90200522	-0.0303337	-0.022204
GCST90200459	GCST90200523	0.10669	0.11092
GCST90200459	GCST90200524	-0.153116	-0.14431
GCST90200459	GCST90200525	-0.00528145	-0.0059459
GCST90200459	GCST90200526	-0.0196245	-0.0097511
GCST90200459	GCST90200527	0.10696	0.12298
GCST90200459	GCST90200528	0.0656682	0.070199
GCST90200459	GCST90200589	0.131273	0.12122
GCST90200459	GCST90200590	0.0780759	0.083634
GCST90200459	GCST90200591	0.0113023	0.021698
GCST90200459	GCST90200592	0.253485	0.25199
GCST90200459	GCST90200593	-0.0293016	-0.015177
GCST90200459	GCST90200594	-0.0479399	-0.044051
GCST90200459	GCST90200595	-0.0624244	-0.067975
GCST90200459	GCST90200596	0.081253	0.074325
GCST90200459	GCST90200597	-0.0713877	-0.054947
GCST90200459	GCST90200598	0.115945	0.12462
GCST90200459	GCST90200599	0.02266	0.036328
GCST90200459	GCST90200600	-0.0337975	-0.023788
GCST90200459	GCST90200601	-0.0225339	0.015011
GCST90200459	GCST90200602	0.0105925	0.012071
GCST90200459	GCST90200603	-0.0319328	-0.015227
GCST90200459	GCST90200604	0.0536379	0.066215
GCST90200459	GCST90200605	-0.00227	-0.006679
GCST90200459	GCST90200606	-0.0146298	-0.01756
GCST90200459	GCST90200607	-0.0920496	-0.081694
GCST90200459	GCST90200608	-0.0217	-0.0093073
GCST90200459	GCST90200609	0.0209458	0.025905
GCST90200459	GCST90200610	-0.0958308	-0.082938
GCST90200459	GCST90200611	0.0562099	0.050522
GCST90200459	GCST90200612	0.261485	0.25982
GCST90200459	GCST90200613	-0.00432204	0.0047015
GCST90200459	GCST90200614	-0.0891888	-0.078349
GCST90200459	GCST90200615	0.170923	0.17567
GCST90200459	GCST90200616	-0.0912417	-0.078581
GCST90200459	GCST90200617	0.344597	0.35006
GCST90200459	GCST90200618	0.602301	0.60505
GCST90200459	GCST90200619	0.124374	0.14049
GCST90200459	GCST90200620	-0.00535117	0.0091183
GCST90200459	GCST90200621	-0.206966	-0.18057
GCST90200459	GCST90200622	-0.0200456	-0.021905
GCST90200459	GCST90200623	-0.00752296	0.0044346
GCST90200459	GCST90200624	0.0737535	0.10448
GCST90200459	GCST90200625	-0.180267	-0.16623
GCST90200459	GCST90200626	0.0382374	0.039282
GCST90200459	GCST90200627	0.026821	0.037322
GCST90200459	GCST90200628	0.0286486	0.035066
GCST90200459	GCST90200629	0.00608041	0.015026
GCST90200459	GCST90200630	0.048664	0.055594
GCST90200459	GCST90200631	0.0310206	0.028137
GCST90200459	GCST90200632	0.0143893	0.024706
GCST90200459	GCST90200633	0.047573	0.053656
GCST90200459	GCST90200634	-0.0298753	-0.019011
GCST90200459	GCST90200635	0.069811	0.07331
GCST90200459	GCST90200636	0.115412	0.11612
GCST90200459	GCST90200637	-0.038644	-0.027743
GCST90200459	GCST90200638	0.0509538	0.056277
GCST90200459	GCST90200639	-0.0383668	-0.034416
GCST90200459	GCST90200640	0.243647	0.2536
GCST90200459	GCST90200641	0.0283367	0.017456
GCST90200459	GCST90200642	0.0579715	0.053396
GCST90200459	GCST90200643	0.0678847	0.070301
GCST90200459	GCST90200644	0.0473482	0.074302
GCST90200459	GCST90200645	-0.107294	-0.10246
GCST90200459	GCST90200646	0.00128541	0.013783
GCST90200459	GCST90200647	-0.0625911	-0.063069
GCST90200459	GCST90200648	-0.133546	-0.11229
GCST90200459	GCST90200649	0.0188861	0.020926
GCST90200459	GCST90200650	-0.0596375	-0.047586
GCST90200459	GCST90200651	0.0673434	0.068286
GCST90200459	GCST90200652	0.046817	0.04176
GCST90200459	GCST90200653	0.0973883	0.094629
GCST90200459	GCST90200654	-0.0101585	-0.011697
GCST90200459	GCST90200655	0.00973501	0.022752
GCST90200459	GCST90200656	-0.0034921	0.011635
GCST90200459	GCST90200657	-0.0254095	-0.014206
GCST90200459	GCST90200658	-0.00937278	0.00026475
GCST90200459	GCST90200659	0.0176164	0.027494
GCST90200459	GCST90200660	-0.182461	-0.17316
GCST90200459	GCST90200661	0.0440643	0.055531
GCST90200459	GCST90200662	-0.0361023	-0.015032
GCST90200459	GCST90200663	-0.0630375	-0.058646
GCST90200459	GCST90200664	-0.00166245	0.0053653
GCST90200459	GCST90200665	-0.00803765	-0.00075666
GCST90200459	GCST90200666	-0.0340159	-0.028801
GCST90200459	GCST90200667	-0.010376	-0.0053272
GCST90200459	GCST90200668	-0.0572137	-0.046265
GCST90200459	GCST90200669	-0.0258988	-0.011757
GCST90200459	GCST90200670	0.0927648	0.094414
GCST90200459	GCST90200671	0.0847933	0.083135
GCST90200459	GCST90200672	-0.0332253	-0.021296
GCST90200459	GCST90200673	0.117537	0.13183
GCST90200459	GCST90200674	0.093661	0.09945
GCST90200459	GCST90200675	-0.0543043	-0.035114
GCST90200459	GCST90200676	0.0219738	0.02806
GCST90200459	GCST90200677	-0.0225164	-0.0094533
GCST90200459	GCST90200678	-0.047524	-0.028793
GCST90200459	GCST90200679	-0.0424184	-0.019568
GCST90200459	GCST90200680	0.0670658	0.070472
GCST90200459	GCST90200681	-0.0176109	-0.0099302
GCST90200459	GCST90200682	0.0423081	0.03866
GCST90200459	GCST90200683	-0.0321813	-0.023875
GCST90200459	GCST90200684	-0.0321884	-0.02594
GCST90200459	GCST90200685	0.0953802	0.10592
GCST90200459	GCST90200686	0.134882	0.15298
GCST90200459	GCST90200687	0.0836478	0.099557
GCST90200459	GCST90200688	0.0195348	0.014513
GCST90200459	GCST90200689	-0.0215294	-0.011378
GCST90200459	GCST90200690	0.0549408	0.07091
GCST90200459	GCST90200691	-0.0819579	-0.06766
GCST90200459	GCST90200692	0.148518	0.16436
GCST90200459	GCST90200693	-0.0657093	-0.060385
GCST90200459	GCST90200694	-0.01625	-0.021519
GCST90200459	GCST90200695	0.00488821	0.014696
GCST90200459	GCST90200696	-0.0549897	-0.045234
GCST90200459	GCST90200697	-0.0208743	0.0018549
GCST90200459	GCST90200698	-0.00122771	0.022533
GCST90200459	GCST90200699	0.0244292	0.035707
GCST90200459	GCST90200700	0.273122	0.2711
GCST90200459	GCST90200701	0.158644	0.1773
GCST90200459	GCST90200702	0.179226	0.1985
GCST90200459	GCST90200703	0.215274	0.23439
GCST90200459	GCST90200704	0.154134	0.17126
GCST90200459	GCST90200705	0.0920591	0.098478
GCST90200459	GCST90200706	0.170593	0.1806
GCST90200459	GCST90200707	-0.183992	-0.16072
GCST90200459	GCST90200708	-0.00293598	0.0050786
GCST90200459	GCST90200709	0.0402806	0.052511
GCST90200459	GCST90200710	0.0127213	0.023223
GCST90200459	GCST90200711	-0.0462416	-0.030444
GCST90200460	GCST90199622	0.00666053	0.0015226
GCST90200460	GCST90199623	-0.00575317	-0.0055534
GCST90200460	GCST90199624	-0.0602615	-0.051322
GCST90200460	GCST90199625	-0.0866107	-0.065438
GCST90200460	GCST90199626	-0.0825253	-0.062673
GCST90200460	GCST90199627	-0.0429926	-0.041975
GCST90200460	GCST90199628	-0.00893438	0.0028977
GCST90200460	GCST90199629	-0.0563933	-0.047957
GCST90200460	GCST90199630	-0.0180554	-0.013722
GCST90200460	GCST90199631	0.0290552	0.042523
GCST90200460	GCST90199632	-0.0562603	-0.058455
GCST90200460	GCST90199633	0.0229274	0.036495
GCST90200460	GCST90199634	-0.0235109	-0.012168
GCST90200460	GCST90199635	-0.074166	-0.054933
GCST90200460	GCST90199636	-0.0296499	-0.013247
GCST90200460	GCST90199637	-0.00833475	0.0087315
GCST90200460	GCST90199638	-0.0365113	-0.020271
GCST90200460	GCST90199639	-0.0437282	-0.020554
GCST90200460	GCST90199640	-0.0601183	-0.051304
GCST90200460	GCST90199641	-0.040119	-0.040837
GCST90200460	GCST90199642	0.00349152	0.016457
GCST90200460	GCST90199643	-0.00691245	0.010384
GCST90200460	GCST90199644	0.0430861	0.03978
GCST90200460	GCST90199651	0.0481817	0.04682
GCST90200460	GCST90199668	0.131024	0.14216
GCST90200460	GCST90199673	0.0612754	0.06158
GCST90200460	GCST90200461	-0.0340169	-0.030866
GCST90200460	GCST90200462	0.0989251	0.096569
GCST90200460	GCST90200463	0.228794	0.22237
GCST90200460	GCST90200464	0.00433043	0.0051442
GCST90200460	GCST90200465	0.00467601	0.008753
GCST90200460	GCST90200466	-0.022483	-0.022169
GCST90200460	GCST90200467	0.0248298	0.021916
GCST90200460	GCST90200468	-0.0190504	-0.013951
GCST90200460	GCST90200469	0.0600192	0.054371
GCST90200460	GCST90200470	0.0792309	0.085462
GCST90200460	GCST90200471	0.0538399	0.071567
GCST90200460	GCST90200472	0.0219446	0.033163
GCST90200460	GCST90200473	-0.0323611	-0.024492
GCST90200460	GCST90200474	0.0795483	0.088461
GCST90200460	GCST90200475	-0.0243567	-0.022112
GCST90200460	GCST90200476	0.0191738	0.025807
GCST90200460	GCST90200477	0.0310996	0.042555
GCST90200460	GCST90200478	-0.0512789	-0.050044
GCST90200460	GCST90200479	0.00887309	0.012146
GCST90200460	GCST90200480	-0.0673966	-0.05504
GCST90200460	GCST90200481	0.0330296	0.043049
GCST90200460	GCST90200482	-0.0339554	-0.037932
GCST90200460	GCST90200483	0.0304497	0.060217
GCST90200460	GCST90200484	-0.0796533	-0.058241
GCST90200460	GCST90200485	0.012307	0.030833
GCST90200460	GCST90200486	-0.00678325	0.003803
GCST90200460	GCST90200487	0.870563	0.86502
GCST90200460	GCST90200488	0.041345	0.046965
GCST90200460	GCST90200489	-0.0367149	-0.032013
GCST90200460	GCST90200490	0.159956	0.1607
GCST90200460	GCST90200491	0.0568321	0.068926
GCST90200460	GCST90200492	-0.0234583	-0.021108
GCST90200460	GCST90200493	0.0267965	0.025917
GCST90200460	GCST90200494	-0.0505078	-0.049618
GCST90200460	GCST90200495	0.0487006	0.054749
GCST90200460	GCST90200496	-0.0449805	-0.03897
GCST90200460	GCST90200497	-0.0248201	-0.015893
GCST90200460	GCST90200498	-0.0374747	-0.024731
GCST90200460	GCST90200499	-0.0401609	-0.027694
GCST90200460	GCST90200500	-0.0322965	-0.0083012
GCST90200460	GCST90200501	-0.0384773	-0.013244
GCST90200460	GCST90200502	0.000222342	0.017813
GCST90200460	GCST90200503	-0.00852457	-0.01043
GCST90200460	GCST90200504	0.00725564	0.014256
GCST90200460	GCST90200505	-0.0670917	-0.062573
GCST90200460	GCST90200506	-0.0348266	-0.029194
GCST90200460	GCST90200507	0.0759669	0.075884
GCST90200460	GCST90200508	-0.0536006	-0.038643
GCST90200460	GCST90200509	-0.0388969	-0.045777
GCST90200460	GCST90200510	-0.0212178	-0.015336
GCST90200460	GCST90200511	-0.0420461	-0.02524
GCST90200460	GCST90200512	0.0330128	0.045969
GCST90200460	GCST90200513	-0.045363	-0.040264
GCST90200460	GCST90200514	0.0598998	0.064416
GCST90200460	GCST90200515	0.0254391	0.028066
GCST90200460	GCST90200516	-0.00464731	0.0052472
GCST90200460	GCST90200517	0.0710961	0.081419
GCST90200460	GCST90200518	0.078731	0.08176
GCST90200460	GCST90200519	-0.0123931	0.0081803
GCST90200460	GCST90200520	0.0365238	0.033112
GCST90200460	GCST90200521	-0.048752	-0.037649
GCST90200460	GCST90200522	0.0316173	0.024585
GCST90200460	GCST90200523	0.0293476	0.041185
GCST90200460	GCST90200524	-0.0785662	-0.062348
GCST90200460	GCST90200525	-0.0247729	-0.029646
GCST90200460	GCST90200526	0.0813113	0.095344
GCST90200460	GCST90200527	0.0207568	0.027234
GCST90200460	GCST90200528	0.0227183	0.027524
GCST90200460	GCST90200589	0.0122332	0.013
GCST90200460	GCST90200590	0.0547534	0.050856
GCST90200460	GCST90200591	0.0868544	0.090976
GCST90200460	GCST90200592	0.095356	0.095102
GCST90200460	GCST90200593	-0.0120819	-0.028791
GCST90200460	GCST90200594	0.216219	0.22446
GCST90200460	GCST90200595	-0.0210503	-0.0016396
GCST90200460	GCST90200596	-0.0191454	-0.020356
GCST90200460	GCST90200597	0.0357013	0.053445
GCST90200460	GCST90200598	0.103288	0.11022
GCST90200460	GCST90200599	-0.0117705	-0.0049934
GCST90200460	GCST90200600	-0.00719155	-0.0034811
GCST90200460	GCST90200601	-0.0179299	-0.0018822
GCST90200460	GCST90200602	0.0595036	0.067186
GCST90200460	GCST90200603	0.00173932	0.0088665
GCST90200460	GCST90200604	0.0419489	0.047408
GCST90200460	GCST90200605	0.018054	0.030372
GCST90200460	GCST90200606	-0.0159425	-0.024966
GCST90200460	GCST90200607	0.000719186	0.011249
GCST90200460	GCST90200608	-0.0848877	-0.068552
GCST90200460	GCST90200609	-0.00522933	-0.016371
GCST90200460	GCST90200610	-0.0431259	-0.034818
GCST90200460	GCST90200611	-0.0227065	-0.0077313
GCST90200460	GCST90200612	0.0963175	0.085843
GCST90200460	GCST90200613	0.223858	0.2289
GCST90200460	GCST90200614	-0.0312415	-0.031348
GCST90200460	GCST90200615	-0.0217722	-0.02
GCST90200460	GCST90200616	-0.0384136	-0.034004
GCST90200460	GCST90200617	0.0389138	0.055651
GCST90200460	GCST90200618	0.077704	0.079723
GCST90200460	GCST90200619	0.0224519	0.027472
GCST90200460	GCST90200620	0.0106857	0.017377
GCST90200460	GCST90200621	-0.0518913	-0.031171
GCST90200460	GCST90200622	-0.0346907	-0.022086
GCST90200460	GCST90200623	0.0354343	0.05336
GCST90200460	GCST90200624	0.0200497	0.028788
GCST90200460	GCST90200625	-0.0808618	-0.072691
GCST90200460	GCST90200626	0.0015788	0.0086211
GCST90200460	GCST90200627	-0.0347113	-0.049942
GCST90200460	GCST90200628	-0.020712	0.0045366
GCST90200460	GCST90200629	0.0277239	0.037496
GCST90200460	GCST90200630	0.0498791	0.051909
GCST90200460	GCST90200631	0.00974028	0.021567
GCST90200460	GCST90200632	0.0128039	0.015263
GCST90200460	GCST90200633	0.0746363	0.076581
GCST90200460	GCST90200634	0.00725305	0.017039
GCST90200460	GCST90200635	-0.0293775	-0.008031
GCST90200460	GCST90200636	0.0793288	0.085255
GCST90200460	GCST90200637	-0.0359599	-0.028912
GCST90200460	GCST90200638	-0.0308706	-0.026115
GCST90200460	GCST90200639	-0.0825261	-0.080077
GCST90200460	GCST90200640	-0.00320165	-0.0039302
GCST90200460	GCST90200641	-0.0283293	-0.0086316
GCST90200460	GCST90200642	-0.00834255	-0.0016594
GCST90200460	GCST90200643	0.743092	0.74516
GCST90200460	GCST90200644	0.0428576	0.057352
GCST90200460	GCST90200645	0.0543165	0.03954
GCST90200460	GCST90200646	-0.00985245	-0.0051204
GCST90200460	GCST90200647	-0.0418651	-0.03041
GCST90200460	GCST90200648	-0.0964913	-0.10074
GCST90200460	GCST90200649	0.0582343	0.073878
GCST90200460	GCST90200650	-0.0468865	-0.035474
GCST90200460	GCST90200651	0.0400337	0.043657
GCST90200460	GCST90200652	0.173225	0.1646
GCST90200460	GCST90200653	0.00402332	0.010014
GCST90200460	GCST90200654	-0.00487892	-0.020335
GCST90200460	GCST90200655	-0.0239288	-0.01244
GCST90200460	GCST90200656	0.0230285	0.033537
GCST90200460	GCST90200657	-0.0161886	0.00063599
GCST90200460	GCST90200658	-0.0208501	-0.0080244
GCST90200460	GCST90200659	0.0400168	0.047034
GCST90200460	GCST90200660	-0.0284062	-0.015384
GCST90200460	GCST90200661	0.0244527	0.036566
GCST90200460	GCST90200662	-0.00518918	0.011296
GCST90200460	GCST90200663	-0.0300075	-0.027236
GCST90200460	GCST90200664	0.0216828	0.028105
GCST90200460	GCST90200665	0.114488	0.10987
GCST90200460	GCST90200666	0.0134412	0.032966
GCST90200460	GCST90200667	0.00831085	0.0050084
GCST90200460	GCST90200668	-0.0122113	-0.019015
GCST90200460	GCST90200669	0.0335841	0.042144
GCST90200460	GCST90200670	0.133484	0.12647
GCST90200460	GCST90200671	0.0585314	0.06971
GCST90200460	GCST90200672	-0.0123764	-0.003287
GCST90200460	GCST90200673	0.0317943	0.057085
GCST90200460	GCST90200674	0.0815934	0.075424
GCST90200460	GCST90200675	-0.0428942	-0.03617
GCST90200460	GCST90200676	-0.0204792	-0.011009
GCST90200460	GCST90200677	-0.022654	-0.014935
GCST90200460	GCST90200678	-0.0572583	-0.042646
GCST90200460	GCST90200679	-0.0282963	-0.019396
GCST90200460	GCST90200680	-0.0270525	-0.025827
GCST90200460	GCST90200681	0.00793823	0.027781
GCST90200460	GCST90200682	0.0827978	0.076681
GCST90200460	GCST90200683	-0.0430447	-0.033051
GCST90200460	GCST90200684	0.00341311	0.018541
GCST90200460	GCST90200685	0.0502778	0.070928
GCST90200460	GCST90200686	0.191318	0.20152
GCST90200460	GCST90200687	0.194402	0.20695
GCST90200460	GCST90200688	0.0813281	0.082455
GCST90200460	GCST90200689	0.00177048	0.01224
GCST90200460	GCST90200690	-0.0233894	-0.0050383
GCST90200460	GCST90200691	0.00132504	0.010986
GCST90200460	GCST90200692	-0.0277451	-0.004746
GCST90200460	GCST90200693	0.103408	0.095024
GCST90200460	GCST90200694	0.0102521	0.015632
GCST90200460	GCST90200695	0.0285949	0.031601
GCST90200460	GCST90200696	-0.0129402	0.0039212
GCST90200460	GCST90200697	-0.036505	-0.0090276
GCST90200460	GCST90200698	-0.0237994	0.00046981
GCST90200460	GCST90200699	0.0943434	0.08591
GCST90200460	GCST90200700	0.0597931	0.067574
GCST90200460	GCST90200701	0.180244	0.18613
GCST90200460	GCST90200702	0.186574	0.19151
GCST90200460	GCST90200703	0.199976	0.20548
GCST90200460	GCST90200704	0.157536	0.16729
GCST90200460	GCST90200705	-0.012502	-0.0016008
GCST90200460	GCST90200706	0.194478	0.20527
GCST90200460	GCST90200707	0.0502703	0.066303
GCST90200460	GCST90200708	0.004621	0.015531
GCST90200460	GCST90200709	0.0434885	0.071906
GCST90200460	GCST90200710	0.028502	0.041555
GCST90200460	GCST90200711	-0.000669895	0.015852
GCST90200461	GCST90199622	0.0629624	0.059851
GCST90200461	GCST90199623	0.00207671	0.0011629
GCST90200461	GCST90199624	0.028662	0.034173
GCST90200461	GCST90199625	-0.0259043	-0.015504
GCST90200461	GCST90199626	0.130427	0.15123
GCST90200461	GCST90199627	0.0380862	0.039771
GCST90200461	GCST90199628	0.0579613	0.067813
GCST90200461	GCST90199629	0.0557801	0.071112
GCST90200461	GCST90199630	0.0342002	0.037331
GCST90200461	GCST90199631	0.186477	0.18699
GCST90200461	GCST90199632	0.012281	0.02109
GCST90200461	GCST90199633	0.0241996	0.0083915
GCST90200461	GCST90199634	0.0491191	0.04749
GCST90200461	GCST90199635	-0.0474498	-0.033365
GCST90200461	GCST90199636	0.12724	0.12671
GCST90200461	GCST90199637	0.0743618	0.079653
GCST90200461	GCST90199638	0.130446	0.15583
GCST90200461	GCST90199639	0.126705	0.14549
GCST90200461	GCST90199640	0.057226	0.043536
GCST90200461	GCST90199641	0.053457	0.035883
GCST90200461	GCST90199642	0.0230087	0.026821
GCST90200461	GCST90199643	0.0144976	0.0080078
GCST90200461	GCST90199644	0.00210014	0.0049969
GCST90200461	GCST90199651	0.0438893	0.05774
GCST90200461	GCST90199668	0.0660181	0.066423
GCST90200461	GCST90199673	0.0574206	0.06729
GCST90200461	GCST90200462	-0.0208362	-0.010568
GCST90200461	GCST90200463	0.00904756	0.010649
GCST90200461	GCST90200464	-0.0261635	-0.029878
GCST90200461	GCST90200465	0.132032	0.13399
GCST90200461	GCST90200466	0.627995	0.63295
GCST90200461	GCST90200467	0.0420056	0.036045
GCST90200461	GCST90200468	-0.0387578	-0.045921
GCST90200461	GCST90200469	0.00556645	0.001334
GCST90200461	GCST90200470	0.0978616	0.099055
GCST90200461	GCST90200471	0.0905348	0.10508
GCST90200461	GCST90200472	-0.00729314	-0.00073746
GCST90200461	GCST90200473	0.0465745	0.066912
GCST90200461	GCST90200474	0.16492	0.16298
GCST90200461	GCST90200475	-0.00983558	-0.012812
GCST90200461	GCST90200476	-0.00822991	-0.012188
GCST90200461	GCST90200477	0.058084	0.07129
GCST90200461	GCST90200478	0.0481689	0.045456
GCST90200461	GCST90200479	0.0152608	0.017165
GCST90200461	GCST90200480	0.036215	0.032608
GCST90200461	GCST90200481	0.0479372	0.049404
GCST90200461	GCST90200482	0.0711591	0.087213
GCST90200461	GCST90200483	0.0735756	0.076167
GCST90200461	GCST90200484	0.011814	0.0063217
GCST90200461	GCST90200485	0.118738	0.12289
GCST90200461	GCST90200486	-0.00318635	-0.0087983
GCST90200461	GCST90200487	-0.0213356	-0.022377
GCST90200461	GCST90200488	0.114265	0.10975
GCST90200461	GCST90200489	0.0591051	0.05758
GCST90200461	GCST90200490	0.0283401	0.017614
GCST90200461	GCST90200491	0.11613	0.10927
GCST90200461	GCST90200492	0.0725521	0.082409
GCST90200461	GCST90200493	-0.000100884	-0.0020234
GCST90200461	GCST90200494	0.0149127	0.015004
GCST90200461	GCST90200495	0.130606	0.14632
GCST90200461	GCST90200496	0.0958327	0.098606
GCST90200461	GCST90200497	0.0108651	0.014443
GCST90200461	GCST90200498	0.0199801	0.025839
GCST90200461	GCST90200499	0.0493278	0.049736
GCST90200461	GCST90200500	0.0347545	0.047697
GCST90200461	GCST90200501	0.0507223	0.054047
GCST90200461	GCST90200502	0.0454504	0.046807
GCST90200461	GCST90200503	0.0433454	0.045091
GCST90200461	GCST90200504	0.0780594	0.074631
GCST90200461	GCST90200505	0.0503544	0.051092
GCST90200461	GCST90200506	-0.00324049	0.0055539
GCST90200461	GCST90200507	0.100107	0.10304
GCST90200461	GCST90200508	0.0567037	0.064692
GCST90200461	GCST90200509	0.0154828	0.022126
GCST90200461	GCST90200510	0.0255728	0.027076
GCST90200461	GCST90200511	0.0735022	0.080747
GCST90200461	GCST90200512	0.0469369	0.054837
GCST90200461	GCST90200513	0.0880722	0.080551
GCST90200461	GCST90200514	0.0274564	0.018966
GCST90200461	GCST90200515	0.0471718	0.047845
GCST90200461	GCST90200516	0.0312971	0.035704
GCST90200461	GCST90200517	0.0463596	0.039509
GCST90200461	GCST90200518	-0.0324637	-0.039885
GCST90200461	GCST90200519	0.0120759	0.012107
GCST90200461	GCST90200520	0.0703754	0.063387
GCST90200461	GCST90200521	0.0835933	0.073692
GCST90200461	GCST90200522	0.0677215	0.059471
GCST90200461	GCST90200523	0.157011	0.15987
GCST90200461	GCST90200524	0.0732082	0.061353
GCST90200461	GCST90200525	0.0638997	0.054777
GCST90200461	GCST90200526	0.155825	0.17183
GCST90200461	GCST90200527	0.0301619	0.035514
GCST90200461	GCST90200528	0.0454327	0.033589
GCST90200461	GCST90200589	0.0247876	0.018971
GCST90200461	GCST90200590	0.0658537	0.067925
GCST90200461	GCST90200591	0.0835858	0.087676
GCST90200461	GCST90200592	-0.0133158	0.0007236
GCST90200461	GCST90200593	0.0458719	0.053745
GCST90200461	GCST90200594	0.064237	0.059476
GCST90200461	GCST90200595	0.0278173	0.02459
GCST90200461	GCST90200596	0.0256845	0.024983
GCST90200461	GCST90200597	0.0502609	0.047651
GCST90200461	GCST90200598	0.172156	0.181
GCST90200461	GCST90200599	0.00450011	0.024163
GCST90200461	GCST90200600	0.0761013	0.078755
GCST90200461	GCST90200601	0.15105	0.14872
GCST90200461	GCST90200602	0.0579113	0.047059
GCST90200461	GCST90200603	0.0917102	0.099619
GCST90200461	GCST90200604	0.136373	0.13695
GCST90200461	GCST90200605	0.0408048	0.043311
GCST90200461	GCST90200606	0.0119514	0.022082
GCST90200461	GCST90200607	-0.013848	-0.0016286
GCST90200461	GCST90200608	0.108995	0.11999
GCST90200461	GCST90200609	0.0686767	0.063213
GCST90200461	GCST90200610	0.0928989	0.092661
GCST90200461	GCST90200611	0.0612666	0.077102
GCST90200461	GCST90200612	-0.00802226	-0.016988
GCST90200461	GCST90200613	0.066082	0.067045
GCST90200461	GCST90200614	-0.00269542	-0.00073692
GCST90200461	GCST90200615	0.0729155	0.092656
GCST90200461	GCST90200616	0.0919719	0.10319
GCST90200461	GCST90200617	0.0204319	0.024661
GCST90200461	GCST90200618	-0.0437916	-0.032046
GCST90200461	GCST90200619	0.0764143	0.084323
GCST90200461	GCST90200620	0.0258541	0.038145
GCST90200461	GCST90200621	0.0834665	0.095244
GCST90200461	GCST90200622	0.067785	0.069149
GCST90200461	GCST90200623	0.0644695	0.077941
GCST90200461	GCST90200624	0.0925132	0.10306
GCST90200461	GCST90200625	0.0322513	0.041486
GCST90200461	GCST90200626	0.115625	0.11649
GCST90200461	GCST90200627	0.0503184	0.05019
GCST90200461	GCST90200628	0.113297	0.12428
GCST90200461	GCST90200629	0.141753	0.14131
GCST90200461	GCST90200630	0.0409876	0.043982
GCST90200461	GCST90200631	0.090528	0.10201
GCST90200461	GCST90200632	0.0822227	0.095472
GCST90200461	GCST90200633	0.110187	0.11374
GCST90200461	GCST90200634	0.0788712	0.082958
GCST90200461	GCST90200635	0.10704	0.11451
GCST90200461	GCST90200636	0.0865018	0.090172
GCST90200461	GCST90200637	0.0636134	0.06531
GCST90200461	GCST90200638	0.0188493	0.022107
GCST90200461	GCST90200639	0.0367916	0.039638
GCST90200461	GCST90200640	0.0151963	0.016302
GCST90200461	GCST90200641	-0.0223665	-0.0022404
GCST90200461	GCST90200642	0.0659074	0.064913
GCST90200461	GCST90200643	0.0214526	0.0146
GCST90200461	GCST90200644	0.123817	0.1185
GCST90200461	GCST90200645	0.0457109	0.042173
GCST90200461	GCST90200646	0.165708	0.17323
GCST90200461	GCST90200647	0.0414996	0.040715
GCST90200461	GCST90200648	-0.18566	-0.18302
GCST90200461	GCST90200649	0.164745	0.16353
GCST90200461	GCST90200650	0.042324	0.047603
GCST90200461	GCST90200651	0.0538138	0.041096
GCST90200461	GCST90200652	-0.0100319	-0.018633
GCST90200461	GCST90200653	0.0997701	0.094396
GCST90200461	GCST90200654	0.0183465	0.027554
GCST90200461	GCST90200655	-0.0151571	-0.0026199
GCST90200461	GCST90200656	0.210855	0.20903
GCST90200461	GCST90200657	0.0407567	0.051627
GCST90200461	GCST90200658	0.115996	0.1201
GCST90200461	GCST90200659	0.0637526	0.064986
GCST90200461	GCST90200660	-0.070852	-0.055893
GCST90200461	GCST90200661	0.144372	0.14882
GCST90200461	GCST90200662	0.0609337	0.045883
GCST90200461	GCST90200663	0.0863303	0.094367
GCST90200461	GCST90200664	0.0609086	0.062685
GCST90200461	GCST90200665	0.0589126	0.068789
GCST90200461	GCST90200666	0.12771	0.14232
GCST90200461	GCST90200667	0.000852509	0.0051265
GCST90200461	GCST90200668	0.0103199	0.023733
GCST90200461	GCST90200669	-0.00706864	0.0034025
GCST90200461	GCST90200670	-0.0209927	-0.012957
GCST90200461	GCST90200671	0.0640986	0.064057
GCST90200461	GCST90200672	0.116003	0.12888
GCST90200461	GCST90200673	0.102924	0.1054
GCST90200461	GCST90200674	0.0426105	0.043612
GCST90200461	GCST90200675	0.0843886	0.10461
GCST90200461	GCST90200676	0.121012	0.13354
GCST90200461	GCST90200677	0.148828	0.16716
GCST90200461	GCST90200678	0.0583016	0.074233
GCST90200461	GCST90200679	0.100219	0.13074
GCST90200461	GCST90200680	0.0164643	0.010197
GCST90200461	GCST90200681	0.0679225	0.081114
GCST90200461	GCST90200682	0.0978893	0.10772
GCST90200461	GCST90200683	0.0897481	0.11484
GCST90200461	GCST90200684	0.0492957	0.057902
GCST90200461	GCST90200685	0.0897347	0.099014
GCST90200461	GCST90200686	-0.311857	-0.28237
GCST90200461	GCST90200687	-0.171485	-0.13213
GCST90200461	GCST90200688	0.120159	0.13047
GCST90200461	GCST90200689	0.0221879	0.020996
GCST90200461	GCST90200690	0.104167	0.12623
GCST90200461	GCST90200691	0.0629763	0.050965
GCST90200461	GCST90200692	0.127992	0.1331
GCST90200461	GCST90200693	0.0401567	0.05284
GCST90200461	GCST90200694	-0.0107924	-0.0081581
GCST90200461	GCST90200695	0.0652592	0.083529
GCST90200461	GCST90200696	0.0480215	0.048448
GCST90200461	GCST90200697	0.0323666	0.04428
GCST90200461	GCST90200698	0.0241508	0.039798
GCST90200461	GCST90200699	0.0246377	0.034366
GCST90200461	GCST90200700	0.0454357	0.036972
GCST90200461	GCST90200701	-0.0935995	-0.055264
GCST90200461	GCST90200702	-0.0591313	-0.021777
GCST90200461	GCST90200703	-0.0393027	0.00086554
GCST90200461	GCST90200704	-0.155463	-0.12007
GCST90200461	GCST90200705	0.0489744	0.057012
GCST90200461	GCST90200706	-0.0335681	-0.0015944
GCST90200461	GCST90200707	-0.0506842	-0.039401
GCST90200461	GCST90200708	0.0811761	0.077699
GCST90200461	GCST90200709	0.0435932	0.05638
GCST90200461	GCST90200710	0.0277825	0.035818
GCST90200461	GCST90200711	0.0804418	0.091637
GCST90200462	GCST90199622	0.0579434	0.047762
GCST90200462	GCST90199623	-0.0581892	-0.045067
GCST90200462	GCST90199624	0.123353	0.11962
GCST90200462	GCST90199625	0.00959019	0.02346
GCST90200462	GCST90199626	0.0426367	0.040459
GCST90200462	GCST90199627	0.0249121	0.019888
GCST90200462	GCST90199628	0.0939495	0.11069
GCST90200462	GCST90199629	-0.00391664	0.01009
GCST90200462	GCST90199630	0.0794546	0.071661
GCST90200462	GCST90199631	0.00818741	0.025487
GCST90200462	GCST90199632	0.0211327	0.030122
GCST90200462	GCST90199633	-0.0369806	-0.035033
GCST90200462	GCST90199634	-0.0361099	-0.02871
GCST90200462	GCST90199635	0.156802	0.15816
GCST90200462	GCST90199636	-0.0306676	-0.033056
GCST90200462	GCST90199637	-0.0164926	-0.0060864
GCST90200462	GCST90199638	-0.00778628	-0.00064822
GCST90200462	GCST90199639	0.0141439	0.022735
GCST90200462	GCST90199640	0.0043709	0.0099607
GCST90200462	GCST90199641	0.00545453	0.0010148
GCST90200462	GCST90199642	-0.0835311	-0.083191
GCST90200462	GCST90199643	0.006381	0.013882
GCST90200462	GCST90199644	0.00197676	0.0045412
GCST90200462	GCST90199651	0.0927166	0.095533
GCST90200462	GCST90199668	-0.00193947	0.00065339
GCST90200462	GCST90199673	0.0332099	0.058976
GCST90200462	GCST90200463	-0.0158832	-0.0030542
GCST90200462	GCST90200464	0.114427	0.12668
GCST90200462	GCST90200465	0.0258902	0.030093
GCST90200462	GCST90200466	-0.0198394	-0.007157
GCST90200462	GCST90200467	0.0459226	0.04607
GCST90200462	GCST90200468	0.112673	0.11878
GCST90200462	GCST90200469	0.786203	0.77975
GCST90200462	GCST90200470	0.0036566	0.006867
GCST90200462	GCST90200471	0.0394732	0.034948
GCST90200462	GCST90200472	0.14247	0.14418
GCST90200462	GCST90200473	0.0228727	0.040771
GCST90200462	GCST90200474	-0.0623472	-0.049624
GCST90200462	GCST90200475	0.0855825	0.089781
GCST90200462	GCST90200476	0.118568	0.12203
GCST90200462	GCST90200477	-0.0534727	-0.051906
GCST90200462	GCST90200478	0.0232183	0.019001
GCST90200462	GCST90200479	0.109533	0.11244
GCST90200462	GCST90200480	0.0418236	0.0387
GCST90200462	GCST90200481	-0.0362242	-0.033133
GCST90200462	GCST90200482	0.0133512	0.0072282
GCST90200462	GCST90200483	0.207266	0.20354
GCST90200462	GCST90200484	0.0661916	0.076921
GCST90200462	GCST90200485	-0.0231715	-0.028404
GCST90200462	GCST90200486	0.025763	0.040635
GCST90200462	GCST90200487	0.074267	0.072813
GCST90200462	GCST90200488	-0.0886152	-0.077717
GCST90200462	GCST90200489	0.00792249	-0.0023222
GCST90200462	GCST90200490	0.0237199	0.02434
GCST90200462	GCST90200491	-0.0329774	-0.028612
GCST90200462	GCST90200492	0.0234638	0.025472
GCST90200462	GCST90200493	0.0789366	0.082475
GCST90200462	GCST90200494	0.0210109	0.024356
GCST90200462	GCST90200495	0.0221153	0.029515
GCST90200462	GCST90200496	0.0166381	0.022462
GCST90200462	GCST90200497	-0.0171471	-0.010049
GCST90200462	GCST90200498	0.0740194	0.076736
GCST90200462	GCST90200499	-0.00252138	-0.0072957
GCST90200462	GCST90200500	0.0820028	0.090863
GCST90200462	GCST90200501	0.0185681	0.025995
GCST90200462	GCST90200502	0.0529346	0.053372
GCST90200462	GCST90200503	0.0329577	0.042973
GCST90200462	GCST90200504	0.0618625	0.06528
GCST90200462	GCST90200505	-0.0120922	-0.016982
GCST90200462	GCST90200506	0.0167583	0.01871
GCST90200462	GCST90200507	0.0497738	0.051779
GCST90200462	GCST90200508	0.0467254	0.049817
GCST90200462	GCST90200509	0.0767794	0.066526
GCST90200462	GCST90200510	-0.0357512	-0.031931
GCST90200462	GCST90200511	0.0559822	0.063403
GCST90200462	GCST90200512	-0.0220151	-0.015197
GCST90200462	GCST90200513	0.00397637	0.010051
GCST90200462	GCST90200514	0.109497	0.11041
GCST90200462	GCST90200515	-0.0159782	-0.0028994
GCST90200462	GCST90200516	0.0722296	0.0848
GCST90200462	GCST90200517	0.046425	0.038326
