## Supplementary Table 2 for "Comprehensive metabolite ratio QTL mapping reveals disease relevant enzyme biology" (part 25 of 27)

### Sheet: Sheet1 (continued)
numerator_accession	denominator_accession	correlation_term_estimated_by_genomic_inflation_factor_control	correlation_term_estimated_by_ldsc_intercept
GCST90200462	GCST90200518	-0.00287577	0.00071329
GCST90200462	GCST90200519	0.061891	0.060664
GCST90200462	GCST90200520	0.0163268	0.020117
GCST90200462	GCST90200521	0.0189985	0.023471
GCST90200462	GCST90200522	-0.0411438	-0.035353
GCST90200462	GCST90200523	0.00214426	0.022084
GCST90200462	GCST90200524	0.0106065	0.01219
GCST90200462	GCST90200525	-0.0243615	-0.028213
GCST90200462	GCST90200526	-0.0915648	-0.085528
GCST90200462	GCST90200527	0.101624	0.10801
GCST90200462	GCST90200528	0.0144969	0.019521
GCST90200462	GCST90200589	0.0966153	0.09759
GCST90200462	GCST90200590	0.00824347	0.019944
GCST90200462	GCST90200591	0.0215165	0.02057
GCST90200462	GCST90200592	0.041652	0.037142
GCST90200462	GCST90200593	0.0654324	0.0605
GCST90200462	GCST90200594	-0.0124457	-0.012028
GCST90200462	GCST90200595	-0.0322169	-0.022138
GCST90200462	GCST90200596	0.0579462	0.054151
GCST90200462	GCST90200597	0.0169513	0.025148
GCST90200462	GCST90200598	0.0469302	0.054185
GCST90200462	GCST90200599	0.0590442	0.071856
GCST90200462	GCST90200600	-0.0255239	-0.013262
GCST90200462	GCST90200601	-0.0099723	-0.0065286
GCST90200462	GCST90200602	-0.00208354	0.0089678
GCST90200462	GCST90200603	0.0171534	0.025457
GCST90200462	GCST90200604	-0.00328273	0.0024171
GCST90200462	GCST90200605	0.055482	0.052925
GCST90200462	GCST90200606	0.102661	0.10444
GCST90200462	GCST90200607	0.00389575	0.015095
GCST90200462	GCST90200608	0.024767	0.034557
GCST90200462	GCST90200609	0.0468424	0.04154
GCST90200462	GCST90200610	0.00862022	0.016413
GCST90200462	GCST90200611	0.0145172	0.016793
GCST90200462	GCST90200612	0.0480733	0.039679
GCST90200462	GCST90200613	-0.0154354	-0.010693
GCST90200462	GCST90200614	0.103241	0.089946
GCST90200462	GCST90200615	0.116255	0.12019
GCST90200462	GCST90200616	0.0368411	0.04836
GCST90200462	GCST90200617	0.043091	0.044829
GCST90200462	GCST90200618	0.117051	0.11464
GCST90200462	GCST90200619	-0.0737622	-0.05869
GCST90200462	GCST90200620	-0.0672677	-0.062221
GCST90200462	GCST90200621	0.0138561	0.013527
GCST90200462	GCST90200622	0.0936705	0.095499
GCST90200462	GCST90200623	0.0328102	0.029941
GCST90200462	GCST90200624	-0.0045653	0.01836
GCST90200462	GCST90200625	0.0150849	0.018418
GCST90200462	GCST90200626	0.00390131	0.0093841
GCST90200462	GCST90200627	0.0396146	0.033629
GCST90200462	GCST90200628	0.0770283	0.081311
GCST90200462	GCST90200629	-0.106728	-0.10181
GCST90200462	GCST90200630	0.0253958	0.033162
GCST90200462	GCST90200631	0.0315581	0.038414
GCST90200462	GCST90200632	0.0180403	0.024618
GCST90200462	GCST90200633	-0.036512	-0.021791
GCST90200462	GCST90200634	-0.0849879	-0.071826
GCST90200462	GCST90200635	0.00517017	0.025115
GCST90200462	GCST90200636	0.00884314	0.0299
GCST90200462	GCST90200637	0.0418046	0.055327
GCST90200462	GCST90200638	0.0116745	0.01479
GCST90200462	GCST90200639	0.0432769	0.02997
GCST90200462	GCST90200640	-0.0303606	-0.029476
GCST90200462	GCST90200641	0.0121187	0.018672
GCST90200462	GCST90200642	-0.0196459	-0.011938
GCST90200462	GCST90200643	0.0827285	0.085469
GCST90200462	GCST90200644	-0.0361983	-0.024375
GCST90200462	GCST90200645	0.00399875	-0.0072236
GCST90200462	GCST90200646	-0.0383676	-0.029743
GCST90200462	GCST90200647	0.0424997	0.057393
GCST90200462	GCST90200648	0.00807898	-8.5825e-05
GCST90200462	GCST90200649	0.00746808	0.010551
GCST90200462	GCST90200650	-0.0372811	-0.04103
GCST90200462	GCST90200651	0.0279891	0.045002
GCST90200462	GCST90200652	0.0391237	0.035627
GCST90200462	GCST90200653	0.00775645	0.0243
GCST90200462	GCST90200654	0.0212703	0.022747
GCST90200462	GCST90200655	-0.0081115	0.00013851
GCST90200462	GCST90200656	-0.0721828	-0.055228
GCST90200462	GCST90200657	0.0713092	0.090854
GCST90200462	GCST90200658	0.00642232	0.025868
GCST90200462	GCST90200659	0.00952452	0.016489
GCST90200462	GCST90200660	0.0221216	0.009534
GCST90200462	GCST90200661	-0.0194945	0.0027658
GCST90200462	GCST90200662	-0.0197994	-0.0043484
GCST90200462	GCST90200663	-0.0485715	-0.044913
GCST90200462	GCST90200664	0.0711429	0.072557
GCST90200462	GCST90200665	0.0143362	0.025944
GCST90200462	GCST90200666	-0.0945525	-0.083673
GCST90200462	GCST90200667	0.0566789	0.067143
GCST90200462	GCST90200668	0.0987389	0.10015
GCST90200462	GCST90200669	-0.00110473	0.0034109
GCST90200462	GCST90200670	0.814317	0.80852
GCST90200462	GCST90200671	-0.05232	-0.033691
GCST90200462	GCST90200672	-0.0715463	-0.056349
GCST90200462	GCST90200673	-0.0802513	-0.06314
GCST90200462	GCST90200674	0.023892	0.051467
GCST90200462	GCST90200675	0.0197159	0.020204
GCST90200462	GCST90200676	0.0307163	0.024326
GCST90200462	GCST90200677	0.00860078	0.010932
GCST90200462	GCST90200678	0.0108615	0.0071618
GCST90200462	GCST90200679	0.0521789	0.058128
GCST90200462	GCST90200680	0.0383612	0.031463
GCST90200462	GCST90200681	-0.0620938	-0.059075
GCST90200462	GCST90200682	-0.0356687	-0.03636
GCST90200462	GCST90200683	0.0220726	0.0078413
GCST90200462	GCST90200684	-0.0176568	-0.012015
GCST90200462	GCST90200685	-0.0150358	-0.0033208
GCST90200462	GCST90200686	0.0606858	0.051481
GCST90200462	GCST90200687	0.0993902	0.097616
GCST90200462	GCST90200688	0.00604735	0.024938
GCST90200462	GCST90200689	-0.0155005	0.0093779
GCST90200462	GCST90200690	0.0346501	0.042903
GCST90200462	GCST90200691	0.0528798	0.07237
GCST90200462	GCST90200692	0.00639802	0.017328
GCST90200462	GCST90200693	0.0531458	0.058768
GCST90200462	GCST90200694	0.0231775	0.019155
GCST90200462	GCST90200695	0.00684764	0.013521
GCST90200462	GCST90200696	-0.0104981	0.010172
GCST90200462	GCST90200697	0.00186118	0.01934
GCST90200462	GCST90200698	0.0177872	0.030882
GCST90200462	GCST90200699	0.00353504	0.010631
GCST90200462	GCST90200700	-0.00476798	-0.0055643
GCST90200462	GCST90200701	0.0585587	0.049153
GCST90200462	GCST90200702	0.0529932	0.044288
GCST90200462	GCST90200703	0.0590547	0.051551
GCST90200462	GCST90200704	0.0847537	0.075533
GCST90200462	GCST90200705	-0.021765	-0.012391
GCST90200462	GCST90200706	0.0699474	0.059247
GCST90200462	GCST90200707	-0.00284033	0.0046806
GCST90200462	GCST90200708	-0.014847	0.0041611
GCST90200462	GCST90200709	-0.00951145	0.004448
GCST90200462	GCST90200710	0.043255	0.046494
GCST90200462	GCST90200711	0.00708075	0.018068
GCST90200463	GCST90199622	-0.00360065	-0.0066735
GCST90200463	GCST90199623	0.024771	0.022494
GCST90200463	GCST90199624	-0.027485	-0.028398
GCST90200463	GCST90199625	0.000260185	0.0029168
GCST90200463	GCST90199626	-0.119996	-0.11938
GCST90200463	GCST90199627	-0.00202161	0.0034829
GCST90200463	GCST90199628	0.0132588	0.026651
GCST90200463	GCST90199629	-0.138908	-0.12039
GCST90200463	GCST90199630	0.0500255	0.049097
GCST90200463	GCST90199631	0.08267	0.080745
GCST90200463	GCST90199632	-0.0239272	-0.031335
GCST90200463	GCST90199633	0.093027	0.1025
GCST90200463	GCST90199634	0.0418045	0.04672
GCST90200463	GCST90199635	0.026637	0.029153
GCST90200463	GCST90199636	0.0339315	0.037256
GCST90200463	GCST90199637	0.0138739	0.029741
GCST90200463	GCST90199638	-0.0470868	-0.052782
GCST90200463	GCST90199639	-0.0470827	-0.039233
GCST90200463	GCST90199640	-0.00916677	-0.0068566
GCST90200463	GCST90199641	0.0225673	0.024399
GCST90200463	GCST90199642	0.0167124	0.017311
GCST90200463	GCST90199643	0.0413638	0.051541
GCST90200463	GCST90199644	0.00120641	-0.0075052
GCST90200463	GCST90199651	0.0344097	0.028275
GCST90200463	GCST90199668	0.117543	0.12681
GCST90200463	GCST90199673	-0.00428392	0.015419
GCST90200463	GCST90200464	-0.00820108	0.0051424
GCST90200463	GCST90200465	0.0242554	0.026223
GCST90200463	GCST90200466	-0.00459465	-0.0024543
GCST90200463	GCST90200467	0.0260407	0.03005
GCST90200463	GCST90200468	-0.0171077	0.00055382
GCST90200463	GCST90200469	-0.0177989	-0.01077
GCST90200463	GCST90200470	0.0714619	0.078261
GCST90200463	GCST90200471	-0.0447031	-0.040263
GCST90200463	GCST90200472	-0.0003609	0.0038855
GCST90200463	GCST90200473	0.00399556	0.010789
GCST90200463	GCST90200474	0.0909597	0.095444
GCST90200463	GCST90200475	-0.0192901	0.001287
GCST90200463	GCST90200476	0.00563294	0.0095574
GCST90200463	GCST90200477	0.0678265	0.063634
GCST90200463	GCST90200478	0.0177157	0.020318
GCST90200463	GCST90200479	-0.050536	-0.049164
GCST90200463	GCST90200480	-0.0241643	-0.023508
GCST90200463	GCST90200481	0.0598193	0.069413
GCST90200463	GCST90200482	0.161144	0.16594
GCST90200463	GCST90200483	-0.0348763	-0.019164
GCST90200463	GCST90200484	-0.0569302	-0.053323
GCST90200463	GCST90200485	0.0420532	0.043713
GCST90200463	GCST90200486	-0.01366	-0.0042259
GCST90200463	GCST90200487	0.260089	0.25548
GCST90200463	GCST90200488	0.0455279	0.052081
GCST90200463	GCST90200489	0.0323382	0.039635
GCST90200463	GCST90200490	0.490902	0.49542
GCST90200463	GCST90200491	0.0810984	0.088306
GCST90200463	GCST90200492	-0.0210645	-0.0097
GCST90200463	GCST90200493	0.0107817	0.010498
GCST90200463	GCST90200494	0.0212396	0.02223
GCST90200463	GCST90200495	0.0624247	0.060415
GCST90200463	GCST90200496	-0.0158792	-0.003935
GCST90200463	GCST90200497	-0.0181367	-0.017975
GCST90200463	GCST90200498	-0.0428802	-0.029397
GCST90200463	GCST90200499	0.0198285	0.015458
GCST90200463	GCST90200500	-0.0411316	-0.024316
GCST90200463	GCST90200501	-0.036016	-0.027168
GCST90200463	GCST90200502	-0.000165552	0.028296
GCST90200463	GCST90200503	-0.000248744	-0.0021284
GCST90200463	GCST90200504	0.0231062	0.026383
GCST90200463	GCST90200505	-0.00518047	-0.015243
GCST90200463	GCST90200506	-0.00241099	-0.0032503
GCST90200463	GCST90200507	0.0769875	0.086474
GCST90200463	GCST90200508	-0.0413235	-0.02186
GCST90200463	GCST90200509	0.0330304	0.038173
GCST90200463	GCST90200510	0.0334958	0.030582
GCST90200463	GCST90200511	0.0232014	0.034064
GCST90200463	GCST90200512	0.0445249	0.06167
GCST90200463	GCST90200513	0.0256774	0.023346
GCST90200463	GCST90200514	0.0472971	0.043833
GCST90200463	GCST90200515	0.0142163	0.025298
GCST90200463	GCST90200516	0.008184	0.019881
GCST90200463	GCST90200517	0.0953031	0.10644
GCST90200463	GCST90200518	0.146253	0.16456
GCST90200463	GCST90200519	-0.0290339	-0.014931
GCST90200463	GCST90200520	0.0349911	0.035758
GCST90200463	GCST90200521	-0.0467091	-0.031496
GCST90200463	GCST90200522	0.00760779	-0.0058882
GCST90200463	GCST90200523	0.0461358	0.064349
GCST90200463	GCST90200524	-0.0319529	-0.01928
GCST90200463	GCST90200525	-0.019743	-0.010124
GCST90200463	GCST90200526	0.117605	0.11869
GCST90200463	GCST90200527	0.156358	0.16677
GCST90200463	GCST90200528	0.0345946	0.028795
GCST90200463	GCST90200589	-0.0551845	-0.052403
GCST90200463	GCST90200590	0.0687002	0.082523
GCST90200463	GCST90200591	0.166565	0.16624
GCST90200463	GCST90200592	0.321853	0.3393
GCST90200463	GCST90200593	-0.0293788	-0.035316
GCST90200463	GCST90200594	0.195553	0.20263
GCST90200463	GCST90200595	0.0133705	0.025554
GCST90200463	GCST90200596	-0.0398777	-0.038804
GCST90200463	GCST90200597	0.0458023	0.059727
GCST90200463	GCST90200598	0.0942972	0.091145
GCST90200463	GCST90200599	-0.0258394	-0.0083309
GCST90200463	GCST90200600	-0.00746823	-0.0060387
GCST90200463	GCST90200601	-0.0831953	-0.071268
GCST90200463	GCST90200602	0.0882357	0.095079
GCST90200463	GCST90200603	-0.0276829	-0.030981
GCST90200463	GCST90200604	0.0236212	0.029104
GCST90200463	GCST90200605	0.0143944	0.017349
GCST90200463	GCST90200606	-0.000810775	-0.006363
GCST90200463	GCST90200607	-0.0212936	-0.0061909
GCST90200463	GCST90200608	-0.038131	-0.018525
GCST90200463	GCST90200609	0.00323962	0.010905
GCST90200463	GCST90200610	0.0177521	0.032229
GCST90200463	GCST90200611	-0.0510331	-0.038152
GCST90200463	GCST90200612	0.149008	0.14997
GCST90200463	GCST90200613	0.557051	0.55348
GCST90200463	GCST90200614	-0.00274638	0.013205
GCST90200463	GCST90200615	-0.03299	-0.016308
GCST90200463	GCST90200616	0.0445918	0.054353
GCST90200463	GCST90200617	0.0356927	0.042496
GCST90200463	GCST90200618	0.0742783	0.082716
GCST90200463	GCST90200619	0.0698401	0.067028
GCST90200463	GCST90200620	-0.00400869	0.00011362
GCST90200463	GCST90200621	-0.0265919	-0.0071132
GCST90200463	GCST90200622	-0.00739632	-0.0058737
GCST90200463	GCST90200623	-0.0489738	-0.04464
GCST90200463	GCST90200624	0.0102848	0.02591
GCST90200463	GCST90200625	-0.00931062	-0.006377
GCST90200463	GCST90200626	0.0197101	0.041417
GCST90200463	GCST90200627	-0.0467006	-0.03175
GCST90200463	GCST90200628	0.0947306	0.1004
GCST90200463	GCST90200629	0.0234779	0.023624
GCST90200463	GCST90200630	0.0173788	0.039748
GCST90200463	GCST90200631	0.0031366	0.010235
GCST90200463	GCST90200632	-0.00779672	-0.0076803
GCST90200463	GCST90200633	0.124898	0.1307
GCST90200463	GCST90200634	0.0103101	0.026457
GCST90200463	GCST90200635	-0.0323346	-0.0090042
GCST90200463	GCST90200636	0.0266286	0.045579
GCST90200463	GCST90200637	-0.0126047	-0.00063998
GCST90200463	GCST90200638	-0.0324742	-0.022977
GCST90200463	GCST90200639	-0.0910568	-0.097762
GCST90200463	GCST90200640	-0.0646599	-0.058155
GCST90200463	GCST90200641	-0.0196368	-0.0089228
GCST90200463	GCST90200642	-0.0248086	-0.018027
GCST90200463	GCST90200643	0.201887	0.19413
GCST90200463	GCST90200644	0.0709154	0.089243
GCST90200463	GCST90200645	0.059095	0.055956
GCST90200463	GCST90200646	-0.0251732	-0.0037395
GCST90200463	GCST90200647	-0.014618	-0.018962
GCST90200463	GCST90200648	-0.0976637	-0.095173
GCST90200463	GCST90200649	0.116448	0.1166
GCST90200463	GCST90200650	-0.055274	-0.040019
GCST90200463	GCST90200651	0.0545671	0.058276
GCST90200463	GCST90200652	0.298077	0.30079
GCST90200463	GCST90200653	0.100003	0.10878
GCST90200463	GCST90200654	-0.00350399	-9.6491e-05
GCST90200463	GCST90200655	-0.0394611	-0.02877
GCST90200463	GCST90200656	0.0674084	0.075498
GCST90200463	GCST90200657	-0.0582267	-0.04043
GCST90200463	GCST90200658	0.00043583	0.0051377
GCST90200463	GCST90200659	0.027221	0.03029
GCST90200463	GCST90200660	-0.00502788	-7.0934e-05
GCST90200463	GCST90200661	0.0104457	0.035931
GCST90200463	GCST90200662	-0.00498883	0.0020911
GCST90200463	GCST90200663	0.0127239	0.011072
GCST90200463	GCST90200664	0.0674319	0.073862
GCST90200463	GCST90200665	0.154485	0.15941
GCST90200463	GCST90200666	0.0214024	0.035564
GCST90200463	GCST90200667	0.0341231	0.031387
GCST90200463	GCST90200668	-0.0574111	-0.061724
GCST90200463	GCST90200669	0.0175613	0.021663
GCST90200463	GCST90200670	0.0125056	0.026987
GCST90200463	GCST90200671	0.0674799	0.086043
GCST90200463	GCST90200672	0.0105001	0.023154
GCST90200463	GCST90200673	0.0139491	0.022362
GCST90200463	GCST90200674	0.0361274	0.05392
GCST90200463	GCST90200675	-0.0337996	-0.01771
GCST90200463	GCST90200676	-0.0360124	-0.029601
GCST90200463	GCST90200677	-0.0316423	-0.015202
GCST90200463	GCST90200678	-0.0614175	-0.053039
GCST90200463	GCST90200679	-0.0660555	-0.056003
GCST90200463	GCST90200680	-0.0212888	-0.02459
GCST90200463	GCST90200681	0.0353009	0.039627
GCST90200463	GCST90200682	0.0574197	0.051975
GCST90200463	GCST90200683	-0.0501129	-0.038914
GCST90200463	GCST90200684	0.0477451	0.046188
GCST90200463	GCST90200685	0.0396939	0.04574
GCST90200463	GCST90200686	0.0673133	0.067655
GCST90200463	GCST90200687	0.0545426	0.055603
GCST90200463	GCST90200688	0.0431535	0.058015
GCST90200463	GCST90200689	0.0221907	0.027388
GCST90200463	GCST90200690	-0.0553413	-0.043635
GCST90200463	GCST90200691	0.0133703	0.0099457
GCST90200463	GCST90200692	-0.0771889	-0.059432
GCST90200463	GCST90200693	0.0679726	0.085514
GCST90200463	GCST90200694	0.0407889	0.041492
GCST90200463	GCST90200695	0.0624617	0.058175
GCST90200463	GCST90200696	0.01458	0.027945
GCST90200463	GCST90200697	0.00398916	0.019635
GCST90200463	GCST90200698	-0.00795218	0.00011521
GCST90200463	GCST90200699	-0.000218221	0.0086415
GCST90200463	GCST90200700	0.0679364	0.085842
GCST90200463	GCST90200701	0.0476432	0.052063
GCST90200463	GCST90200702	0.0548365	0.06009
GCST90200463	GCST90200703	0.0548279	0.057602
GCST90200463	GCST90200704	0.0493597	0.050567
GCST90200463	GCST90200705	0.012261	0.00873
GCST90200463	GCST90200706	0.0745024	0.069696
GCST90200463	GCST90200707	0.0166841	0.037333
GCST90200463	GCST90200708	0.0382368	0.041636
GCST90200463	GCST90200709	0.0176143	0.030217
GCST90200463	GCST90200710	-0.0265467	-0.025223
GCST90200463	GCST90200711	-0.0130286	-0.0016371
GCST90200464	GCST90199622	0.0235833	0.012158
GCST90200464	GCST90199623	-0.0288131	-0.021483
GCST90200464	GCST90199624	0.0421426	0.04231
GCST90200464	GCST90199625	0.020187	0.040093
GCST90200464	GCST90199626	0.0598217	0.062809
GCST90200464	GCST90199627	0.0410804	0.043315
GCST90200464	GCST90199628	0.0161428	0.021569
GCST90200464	GCST90199629	-0.016568	0.0011318
GCST90200464	GCST90199630	-0.0190841	-0.017222
GCST90200464	GCST90199631	0.0367521	0.054627
GCST90200464	GCST90199632	0.0323164	0.040461
GCST90200464	GCST90199633	-0.0647327	-0.06275
GCST90200464	GCST90199634	-0.0583557	-0.048861
GCST90200464	GCST90199635	0.073429	0.080454
GCST90200464	GCST90199636	0.00753812	-0.0014955
GCST90200464	GCST90199637	0.0128076	0.023179
GCST90200464	GCST90199638	0.00943878	0.031271
GCST90200464	GCST90199639	0.0211178	0.03527
GCST90200464	GCST90199640	0.0471051	0.052174
GCST90200464	GCST90199641	-0.0374893	-0.042697
GCST90200464	GCST90199642	-0.041503	-0.039654
GCST90200464	GCST90199643	0.00652071	0.017216
GCST90200464	GCST90199644	0.0272603	0.038559
GCST90200464	GCST90199651	0.0804283	0.089334
GCST90200464	GCST90199668	-0.0233006	-0.019096
GCST90200464	GCST90199673	0.0642305	0.078369
GCST90200464	GCST90200465	0.0486485	0.062074
GCST90200464	GCST90200466	-0.01531	-0.010731
GCST90200464	GCST90200467	0.0428874	0.0417
GCST90200464	GCST90200468	0.78947	0.7919
GCST90200464	GCST90200469	0.111948	0.12748
GCST90200464	GCST90200470	-0.0178241	-0.0082051
GCST90200464	GCST90200471	-0.0683864	-0.053668
GCST90200464	GCST90200472	-0.0207081	-0.01374
GCST90200464	GCST90200473	0.0634125	0.080525
GCST90200464	GCST90200474	-0.0395642	-0.034599
GCST90200464	GCST90200475	0.577903	0.58252
GCST90200464	GCST90200476	-0.0236234	-0.020917
GCST90200464	GCST90200477	-0.039791	-0.043372
GCST90200464	GCST90200478	-0.0241581	-0.023614
GCST90200464	GCST90200479	0.0692915	0.072894
GCST90200464	GCST90200480	0.0334736	0.038494
GCST90200464	GCST90200481	-0.0258202	-0.010262
GCST90200464	GCST90200482	0.0361288	0.035789
GCST90200464	GCST90200483	0.000681275	0.0040836
GCST90200464	GCST90200484	0.095681	0.10429
GCST90200464	GCST90200485	0.0016901	-0.010266
GCST90200464	GCST90200486	-0.0519766	-0.034935
GCST90200464	GCST90200487	-0.0130868	-0.004052
GCST90200464	GCST90200488	-0.0736751	-0.070304
GCST90200464	GCST90200489	-0.01268	-0.0051405
GCST90200464	GCST90200490	0.0124845	0.0088855
GCST90200464	GCST90200491	-0.0139864	-0.015697
GCST90200464	GCST90200492	0.0361557	0.039933
GCST90200464	GCST90200493	-0.044398	-0.03999
GCST90200464	GCST90200494	0.0177837	0.022625
GCST90200464	GCST90200495	0.0205862	0.02119
GCST90200464	GCST90200496	0.000266601	0.010436
GCST90200464	GCST90200497	0.0134035	0.02252
GCST90200464	GCST90200498	0.0351183	0.043274
GCST90200464	GCST90200499	0.00862611	0.01729
GCST90200464	GCST90200500	0.00608842	0.017389
GCST90200464	GCST90200501	0.0174586	0.022075
GCST90200464	GCST90200502	-0.00173948	0.011743
GCST90200464	GCST90200503	0.0171251	0.015504
GCST90200464	GCST90200504	0.0118303	0.0054488
GCST90200464	GCST90200505	0.0251268	0.027259
GCST90200464	GCST90200506	0.0136224	0.011392
GCST90200464	GCST90200507	0.0553514	0.055278
GCST90200464	GCST90200508	0.0196722	0.032289
GCST90200464	GCST90200509	0.0593616	0.056949
GCST90200464	GCST90200510	-0.0224926	-0.016063
GCST90200464	GCST90200511	0.0177123	0.022423
GCST90200464	GCST90200512	-0.00224958	0.0073634
GCST90200464	GCST90200513	0.0397798	0.030071
GCST90200464	GCST90200514	-0.0094271	-0.0070944
GCST90200464	GCST90200515	-0.0486603	-0.032785
GCST90200464	GCST90200516	0.0508498	0.047827
GCST90200464	GCST90200517	0.0366473	0.036199
GCST90200464	GCST90200518	-0.0020699	-0.0075568
GCST90200464	GCST90200519	-0.0459192	-0.049476
GCST90200464	GCST90200520	0.0174191	0.0083002
GCST90200464	GCST90200521	-0.0129432	-0.0085223
GCST90200464	GCST90200522	-0.0141911	-0.0069246
GCST90200464	GCST90200523	0.0272636	0.049168
GCST90200464	GCST90200524	0.0233602	0.025886
GCST90200464	GCST90200525	-0.0360688	-0.030099
GCST90200464	GCST90200526	-0.078325	-0.070233
GCST90200464	GCST90200527	0.122553	0.11271
GCST90200464	GCST90200528	-0.0191619	-0.019688
GCST90200464	GCST90200589	0.0827055	0.088236
GCST90200464	GCST90200590	0.00345058	0.025294
GCST90200464	GCST90200591	-0.0205611	-0.012763
GCST90200464	GCST90200592	0.116655	0.10531
GCST90200464	GCST90200593	0.0557846	0.05129
GCST90200464	GCST90200594	-0.00809234	-0.00032086
GCST90200464	GCST90200595	0.00890892	-0.0029947
GCST90200464	GCST90200596	0.0279575	0.016442
GCST90200464	GCST90200597	-0.0276169	-0.021993
GCST90200464	GCST90200598	0.00818683	0.014977
GCST90200464	GCST90200599	0.0496405	0.062189
GCST90200464	GCST90200600	-0.0324716	-0.033926
GCST90200464	GCST90200601	0.025626	0.047986
GCST90200464	GCST90200602	-0.018479	-0.023044
GCST90200464	GCST90200603	-0.00068189	0.018803
GCST90200464	GCST90200604	-0.0123133	-0.0093461
GCST90200464	GCST90200605	0.0222147	0.017736
GCST90200464	GCST90200606	0.289853	0.28812
GCST90200464	GCST90200607	0.102537	0.11266
GCST90200464	GCST90200608	0.0873691	0.084654
GCST90200464	GCST90200609	0.0102092	0.012922
GCST90200464	GCST90200610	0.0384095	0.046714
GCST90200464	GCST90200611	0.0203098	0.025361
GCST90200464	GCST90200612	0.0571591	0.039017
GCST90200464	GCST90200613	-0.0427149	-0.021993
GCST90200464	GCST90200614	0.136464	0.13302
GCST90200464	GCST90200615	0.0832691	0.079226
GCST90200464	GCST90200616	0.0449124	0.050128
GCST90200464	GCST90200617	0.00505086	0.019425
GCST90200464	GCST90200618	0.0822605	0.076769
GCST90200464	GCST90200619	-0.0311457	-0.018666
GCST90200464	GCST90200620	-0.0329312	-0.027255
GCST90200464	GCST90200621	0.0099744	0.025863
GCST90200464	GCST90200622	-0.0482269	-0.047983
GCST90200464	GCST90200623	-0.075947	-0.062943
GCST90200464	GCST90200624	-0.00192037	0.019729
GCST90200464	GCST90200625	0.0371449	0.033851
GCST90200464	GCST90200626	-0.0237757	-0.0090212
GCST90200464	GCST90200627	0.00134243	0.0039924
GCST90200464	GCST90200628	-0.00584969	0.00737
GCST90200464	GCST90200629	-0.0949446	-0.078212
GCST90200464	GCST90200630	-0.018387	-0.0032892
GCST90200464	GCST90200631	0.0240155	0.027406
GCST90200464	GCST90200632	-0.00175328	0.006762
GCST90200464	GCST90200633	-0.045628	-0.045571
GCST90200464	GCST90200634	-0.0790874	-0.076811
GCST90200464	GCST90200635	-0.00623573	0.0036685
GCST90200464	GCST90200636	0.0071395	0.029432
GCST90200464	GCST90200637	-0.0699112	-0.064602
GCST90200464	GCST90200638	-0.0189651	-0.0090395
GCST90200464	GCST90200639	0.00803758	0.011248
GCST90200464	GCST90200640	-0.0344619	-0.043928
GCST90200464	GCST90200641	0.000801051	0.014878
GCST90200464	GCST90200642	-0.00207177	-0.0044195
GCST90200464	GCST90200643	0.00228864	0.011448
GCST90200464	GCST90200644	-0.00338794	0.0088317
GCST90200464	GCST90200645	-0.00895632	-0.022792
GCST90200464	GCST90200646	0.052098	0.054748
GCST90200464	GCST90200647	0.101441	0.10027
GCST90200464	GCST90200648	0.0121749	0.014696
GCST90200464	GCST90200649	0.0163566	0.018715
GCST90200464	GCST90200650	-0.0373266	-0.023404
GCST90200464	GCST90200651	-0.000389119	0.012193
GCST90200464	GCST90200652	0.121037	0.11848
GCST90200464	GCST90200653	-0.038463	-0.031886
GCST90200464	GCST90200654	0.0214218	0.016642
GCST90200464	GCST90200655	-0.0049116	-0.0051565
GCST90200464	GCST90200656	-0.0109332	-0.006142
GCST90200464	GCST90200657	0.0887127	0.10221
GCST90200464	GCST90200658	0.000972737	0.0013877
GCST90200464	GCST90200659	0.0360022	0.026994
GCST90200464	GCST90200660	0.021252	0.034159
GCST90200464	GCST90200661	-0.0598859	-0.052118
GCST90200464	GCST90200662	-0.00459887	-0.0028619
GCST90200464	GCST90200663	-0.0488025	-0.05371
GCST90200464	GCST90200664	0.0663896	0.064918
GCST90200464	GCST90200665	-0.0169644	-0.00084441
GCST90200464	GCST90200666	-0.0383784	-0.027362
GCST90200464	GCST90200667	0.123532	0.12276
GCST90200464	GCST90200668	0.0662853	0.060015
GCST90200464	GCST90200669	0.0293724	0.030748
GCST90200464	GCST90200670	0.132878	0.14712
GCST90200464	GCST90200671	-0.0283929	-0.017409
GCST90200464	GCST90200672	-0.0532186	-0.043071
GCST90200464	GCST90200673	-0.0258789	-0.016341
GCST90200464	GCST90200674	0.0870374	0.080807
GCST90200464	GCST90200675	0.0243689	0.042882
GCST90200464	GCST90200676	-0.00931423	-0.002794
GCST90200464	GCST90200677	-0.0122431	0.0018017
GCST90200464	GCST90200678	0.0227858	0.025745
GCST90200464	GCST90200679	0.0322837	0.03414
GCST90200464	GCST90200680	-0.0300743	-0.026953
GCST90200464	GCST90200681	-0.027544	-0.022866
GCST90200464	GCST90200682	0.0138062	0.017252
GCST90200464	GCST90200683	-0.00210605	0.0017465
GCST90200464	GCST90200684	-0.00135825	0.012273
GCST90200464	GCST90200685	-0.080951	-0.072426
GCST90200464	GCST90200686	0.0507041	0.058456
GCST90200464	GCST90200687	0.0733476	0.08322
GCST90200464	GCST90200688	-0.00736752	0.0059741
GCST90200464	GCST90200689	-0.0094307	-0.017179
GCST90200464	GCST90200690	-0.0244487	-0.018996
GCST90200464	GCST90200691	0.098902	0.10493
GCST90200464	GCST90200692	-0.0556773	-0.041795
GCST90200464	GCST90200693	-0.0193544	-0.0088845
GCST90200464	GCST90200694	0.0409144	0.042975
GCST90200464	GCST90200695	-0.00653542	0.0049362
GCST90200464	GCST90200696	-0.00143444	-0.0015827
GCST90200464	GCST90200697	-0.00835283	-0.0084359
GCST90200464	GCST90200698	0.00191882	0.0014564
GCST90200464	GCST90200699	-0.0285344	-0.01444
GCST90200464	GCST90200700	-0.0531908	-0.060877
GCST90200464	GCST90200701	0.0523286	0.057863
GCST90200464	GCST90200702	0.051689	0.059135
GCST90200464	GCST90200703	0.0572657	0.066141
GCST90200464	GCST90200704	0.0648873	0.075186
GCST90200464	GCST90200705	0.00299613	0.014262
GCST90200464	GCST90200706	0.0438404	0.048926
GCST90200464	GCST90200707	-0.0102018	-0.0025867
GCST90200464	GCST90200708	-0.00931403	-0.020026
GCST90200464	GCST90200709	-0.053384	-0.053183
GCST90200464	GCST90200710	0.0192897	0.034661
GCST90200464	GCST90200711	0.0214918	0.049825
GCST90200465	GCST90199622	-0.0124539	0.0029557
GCST90200465	GCST90199623	0.0209345	0.025586
GCST90200465	GCST90199624	0.0907829	0.10063
GCST90200465	GCST90199625	0.268878	0.27031
GCST90200465	GCST90199626	0.153899	0.16761
GCST90200465	GCST90199627	0.108011	0.10939
GCST90200465	GCST90199628	0.0966517	0.10733
GCST90200465	GCST90199629	0.026391	0.027171
GCST90200465	GCST90199630	0.119918	0.12434
GCST90200465	GCST90199631	0.0587384	0.064408
GCST90200465	GCST90199632	0.0468277	0.051979
GCST90200465	GCST90199633	0.0227473	0.03162
GCST90200465	GCST90199634	0.158505	0.16435
GCST90200465	GCST90199635	0.0541824	0.065096
GCST90200465	GCST90199636	0.224767	0.22262
GCST90200465	GCST90199637	0.0956032	0.10424
GCST90200465	GCST90199638	0.0727398	0.081648
GCST90200465	GCST90199639	0.00766723	0.008903
GCST90200465	GCST90199640	0.204505	0.20747
GCST90200465	GCST90199641	0.098664	0.10415
GCST90200465	GCST90199642	0.0851652	0.090155
GCST90200465	GCST90199643	0.060704	0.05626
GCST90200465	GCST90199644	0.0154738	0.014525
GCST90200465	GCST90199651	-0.0762839	-0.07303
GCST90200465	GCST90199668	-0.0706285	-0.065919
GCST90200465	GCST90199673	-0.0868227	-0.069786
GCST90200465	GCST90200466	0.0804163	0.086214
GCST90200465	GCST90200467	0.0693997	0.068271
GCST90200465	GCST90200468	0.048743	0.055649
GCST90200465	GCST90200469	0.0406282	0.043022
GCST90200465	GCST90200470	0.0491052	0.046782
GCST90200465	GCST90200471	-0.000264141	0.0047536
GCST90200465	GCST90200472	0.0503867	0.063964
GCST90200465	GCST90200473	-0.0305889	-0.021661
GCST90200465	GCST90200474	0.162678	0.15259
GCST90200465	GCST90200475	0.0344675	0.042347
GCST90200465	GCST90200476	0.0389302	0.057881
GCST90200465	GCST90200477	0.0836446	0.098294
GCST90200465	GCST90200478	0.128356	0.12524
GCST90200465	GCST90200479	0.0582537	0.066824
GCST90200465	GCST90200480	0.131344	0.13624
GCST90200465	GCST90200481	0.209753	0.2126
GCST90200465	GCST90200482	0.177768	0.18278
GCST90200465	GCST90200483	0.124534	0.1337
GCST90200465	GCST90200484	0.0727554	0.099596
GCST90200465	GCST90200485	0.23888	0.23872
GCST90200465	GCST90200486	0.0315285	0.049458
GCST90200465	GCST90200487	0.014044	0.014775
GCST90200465	GCST90200488	0.19407	0.20084
GCST90200465	GCST90200489	0.115497	0.11864
GCST90200465	GCST90200490	0.101028	0.10356
GCST90200465	GCST90200491	0.146075	0.14801
GCST90200465	GCST90200492	0.176843	0.18421
GCST90200465	GCST90200493	0.0295371	0.033765
GCST90200465	GCST90200494	0.141212	0.14334
GCST90200465	GCST90200495	0.0333743	0.019991
GCST90200465	GCST90200496	0.160112	0.15657
GCST90200465	GCST90200497	0.0428192	0.052828
GCST90200465	GCST90200498	-0.0235155	-0.01833
GCST90200465	GCST90200499	0.114666	0.11092
GCST90200465	GCST90200500	0.0284602	0.05364
GCST90200465	GCST90200501	0.12555	0.1255
GCST90200465	GCST90200502	0.0855209	0.093634
GCST90200465	GCST90200503	0.0776496	0.074292
GCST90200465	GCST90200504	0.0749567	0.079478
GCST90200465	GCST90200505	0.0956949	0.10639
GCST90200465	GCST90200506	0.0672331	0.066877
GCST90200465	GCST90200507	0.140462	0.1478
GCST90200465	GCST90200508	0.0180391	0.031724
GCST90200465	GCST90200509	0.0554067	0.058421
GCST90200465	GCST90200510	0.191234	0.19394
GCST90200465	GCST90200511	0.217329	0.22001
GCST90200465	GCST90200512	-0.0186802	-0.025549
GCST90200465	GCST90200513	0.193907	0.19831
GCST90200465	GCST90200514	-0.0399288	-0.030868
GCST90200465	GCST90200515	-0.00330113	0.0043926
GCST90200465	GCST90200516	0.0504066	0.051417
GCST90200465	GCST90200517	0.0740871	0.077398
GCST90200465	GCST90200518	-0.0941894	-0.079946
GCST90200465	GCST90200519	0.164136	0.17438
GCST90200465	GCST90200520	0.0341341	0.042396
GCST90200465	GCST90200521	0.0426201	0.044415
GCST90200465	GCST90200522	0.0659605	0.067813
GCST90200465	GCST90200523	0.128869	0.13713
GCST90200465	GCST90200524	0.0917986	0.09901
GCST90200465	GCST90200525	0.0361242	0.031406
GCST90200465	GCST90200526	0.070321	0.082737
GCST90200465	GCST90200527	0.0746155	0.081525
GCST90200465	GCST90200528	0.0193295	0.011784
GCST90200465	GCST90200589	0.0530022	0.05617
GCST90200465	GCST90200590	-0.02048	-0.0023905
GCST90200465	GCST90200591	0.0627009	0.060375
GCST90200465	GCST90200592	-0.0291789	-0.018873
GCST90200465	GCST90200593	0.0396885	0.045831
GCST90200465	GCST90200594	0.105331	0.11041
GCST90200465	GCST90200595	-0.0150069	-0.012608
GCST90200465	GCST90200596	-0.0128638	-0.018278
GCST90200465	GCST90200597	0.0505436	0.063884
GCST90200465	GCST90200598	0.0555949	0.06183
GCST90200465	GCST90200599	0.0180652	0.028723
GCST90200465	GCST90200600	0.170576	0.1751
GCST90200465	GCST90200601	0.234825	0.24253
GCST90200465	GCST90200602	0.0327645	0.026784
GCST90200465	GCST90200603	0.0956336	0.1066
GCST90200465	GCST90200604	0.0235988	0.022396
GCST90200465	GCST90200605	0.0564613	0.052882
GCST90200465	GCST90200606	0.0793491	0.075378
GCST90200465	GCST90200607	0.105718	0.12082
GCST90200465	GCST90200608	0.224373	0.241
GCST90200465	GCST90200609	0.0781657	0.081583
GCST90200465	GCST90200610	0.268892	0.27607
GCST90200465	GCST90200611	0.0191642	0.016485
GCST90200465	GCST90200612	-0.0916138	-0.089122
GCST90200465	GCST90200613	0.0724219	0.087365
GCST90200465	GCST90200614	0.125663	0.12899
GCST90200465	GCST90200615	0.0360825	0.043956
GCST90200465	GCST90200616	0.259817	0.27643
GCST90200465	GCST90200617	0.0740305	0.069467
GCST90200465	GCST90200618	-0.108867	-0.1083
GCST90200465	GCST90200619	0.00585294	0.011477
GCST90200465	GCST90200620	0.0883845	0.090202
GCST90200465	GCST90200621	0.232657	0.23424
GCST90200465	GCST90200622	0.0914197	0.090532
GCST90200465	GCST90200623	0.0782654	0.08422
GCST90200465	GCST90200624	0.0181517	0.035123
GCST90200465	GCST90200625	0.179623	0.18243
GCST90200465	GCST90200626	0.0454137	0.050112
GCST90200465	GCST90200627	-0.0125714	0.0066101
GCST90200465	GCST90200628	0.146403	0.16252
GCST90200465	GCST90200629	0.0224101	0.0218
GCST90200465	GCST90200630	-0.0430494	-0.032037
GCST90200465	GCST90200631	0.0406471	0.032495
GCST90200465	GCST90200632	0.0415823	0.030394
GCST90200465	GCST90200633	0.114414	0.12918
GCST90200465	GCST90200634	0.138719	0.1487
GCST90200465	GCST90200635	0.0317995	0.037799
GCST90200465	GCST90200636	-0.00678294	-0.0067594
GCST90200465	GCST90200637	0.17783	0.19243
GCST90200465	GCST90200638	-0.0234468	-0.020653
GCST90200465	GCST90200639	0.0374731	0.03811
GCST90200465	GCST90200640	-0.107845	-0.10149
GCST90200465	GCST90200641	0.00259952	0.0040557
GCST90200465	GCST90200642	-0.00846658	0.0030177
GCST90200465	GCST90200643	0.0172594	0.01716
GCST90200465	GCST90200644	0.139388	0.15417
GCST90200465	GCST90200645	0.0614883	0.06248
GCST90200465	GCST90200646	0.19758	0.19811
GCST90200465	GCST90200647	0.174023	0.17589
GCST90200465	GCST90200648	0.0141782	0.017113
GCST90200465	GCST90200649	0.133411	0.13506
GCST90200465	GCST90200650	0.0131278	0.028244
GCST90200465	GCST90200651	-0.0388097	-0.023003
GCST90200465	GCST90200652	0.01937	0.031792
GCST90200465	GCST90200653	0.0799816	0.076442
GCST90200465	GCST90200654	0.0479303	0.042717
GCST90200465	GCST90200655	-0.075019	-0.071536
GCST90200465	GCST90200656	0.230535	0.22582
GCST90200465	GCST90200657	0.0576111	0.051612
GCST90200465	GCST90200658	-0.0494089	-0.049805
GCST90200465	GCST90200659	0.0809361	0.082939
GCST90200465	GCST90200660	0.118792	0.12923
GCST90200465	GCST90200661	0.143935	0.14764
GCST90200465	GCST90200662	0.0673574	0.076021
GCST90200465	GCST90200663	0.0312487	0.050923
GCST90200465	GCST90200664	0.15845	0.15356
GCST90200465	GCST90200665	0.0695674	0.084158
GCST90200465	GCST90200666	0.0460164	0.052728
GCST90200465	GCST90200667	0.09106	0.090852
GCST90200465	GCST90200668	0.118625	0.12117
GCST90200465	GCST90200669	0.118947	0.12136
GCST90200465	GCST90200670	0.00646588	0.015705
GCST90200465	GCST90200671	-0.00771822	0.015739
GCST90200465	GCST90200672	0.183257	0.18789
GCST90200465	GCST90200673	0.0726674	0.080024
GCST90200465	GCST90200674	-0.0764283	-0.066187
GCST90200465	GCST90200675	-0.0262978	0.032244
GCST90200465	GCST90200676	-0.0879499	-0.027447
GCST90200465	GCST90200677	-0.00128516	0.052699
GCST90200465	GCST90200678	-0.0884464	-0.02871
GCST90200465	GCST90200679	-0.00949477	0.052961
GCST90200465	GCST90200680	-0.0060085	-0.0063471
GCST90200465	GCST90200681	0.145099	0.16149
GCST90200465	GCST90200682	0.0622824	0.058054
GCST90200465	GCST90200683	-0.0385929	0.017513
GCST90200465	GCST90200684	0.123815	0.11761
GCST90200465	GCST90200685	0.0159551	0.022748
GCST90200465	GCST90200686	-0.112108	-0.10979
GCST90200465	GCST90200687	-0.0644751	-0.059815
GCST90200465	GCST90200688	0.0606183	0.059468
GCST90200465	GCST90200689	0.0276881	0.041617
GCST90200465	GCST90200690	-0.0795892	-0.018574
GCST90200465	GCST90200691	0.363957	0.32351
GCST90200465	GCST90200692	-0.0864822	-0.06822
GCST90200465	GCST90200693	0.0594688	0.071844
GCST90200465	GCST90200694	0.0917043	0.09769
GCST90200465	GCST90200695	0.0437031	0.044624
GCST90200465	GCST90200696	0.103469	0.11677
GCST90200465	GCST90200697	-0.0995864	-0.044773
GCST90200465	GCST90200698	-0.166457	-0.098923
GCST90200465	GCST90200699	0.00926254	0.007185
GCST90200465	GCST90200700	-0.107334	-0.11104
GCST90200465	GCST90200701	-0.104414	-0.09514
GCST90200465	GCST90200702	-0.0887416	-0.085238
GCST90200465	GCST90200703	-0.0913654	-0.084356
GCST90200465	GCST90200704	-0.101595	-0.090562
GCST90200465	GCST90200705	0.0258613	0.035942
GCST90200465	GCST90200706	-0.0984198	-0.091305
GCST90200465	GCST90200707	0.0379764	0.04436
GCST90200465	GCST90200708	0.0609628	0.071872
GCST90200465	GCST90200709	0.0408415	0.04712
GCST90200465	GCST90200710	0.0489225	0.054299
GCST90200465	GCST90200711	0.138608	0.14106
GCST90200466	GCST90199622	0.0654297	0.0554
GCST90200466	GCST90199623	-0.0109833	-0.0071
GCST90200466	GCST90199624	0.00253077	-0.0052
GCST90200466	GCST90199625	-0.0735494	-0.0671
GCST90200466	GCST90199626	0.131678	0.1458
GCST90200466	GCST90199627	0.0644602	0.0672
GCST90200466	GCST90199628	0.0581772	0.0661
GCST90200466	GCST90199629	-0.0657373	-0.0518
GCST90200466	GCST90199630	-0.0288774	-0.0251
GCST90200466	GCST90199631	0.17397	0.1839
GCST90200466	GCST90199632	-0.0110402	-0.0081
GCST90200466	GCST90199633	0.0363757	0.0257
GCST90200466	GCST90199634	0.0241435	0.0252
GCST90200466	GCST90199635	-0.0831351	-0.0816
GCST90200466	GCST90199636	0.0799206	0.0837
GCST90200466	GCST90199637	0.0482899	0.0518
GCST90200466	GCST90199638	0.0984911	0.1049
GCST90200466	GCST90199639	0.119542	0.1297
GCST90200466	GCST90199640	-0.0294943	-0.03
GCST90200466	GCST90199641	0.0254504	0.0178
GCST90200466	GCST90199642	0.00604787	0.0147
GCST90200466	GCST90199643	-0.00518893	-0.0207
GCST90200466	GCST90199644	0.015873	0.0112
GCST90200466	GCST90199651	0.151871	0.1712
GCST90200466	GCST90199668	0.188888	0.1927
GCST90200466	GCST90199673	0.0608796	0.0767
GCST90200466	GCST90200467	0.0227889	0.0229
GCST90200466	GCST90200468	-0.0429806	-0.0458
GCST90200466	GCST90200469	0.0112844	0.0145
GCST90200466	GCST90200470	0.100216	0.104
GCST90200466	GCST90200471	0.107153	0.1194
GCST90200466	GCST90200472	-0.0252601	-0.0257
GCST90200466	GCST90200473	0.0583125	0.0645
GCST90200466	GCST90200474	0.179133	0.1801
GCST90200466	GCST90200475	-0.00398199	-0.0036
GCST90200466	GCST90200476	-0.023851	-0.0311
GCST90200466	GCST90200477	0.0530529	0.0717
GCST90200466	GCST90200478	-0.0108608	-0.0197
GCST90200466	GCST90200479	0.0468497	0.0473
GCST90200466	GCST90200480	0.0248708	0.0156
GCST90200466	GCST90200481	0.0622971	0.0666
GCST90200466	GCST90200482	0.0405841	0.0524
GCST90200466	GCST90200483	0.0668003	0.0595
GCST90200466	GCST90200484	-0.0118835	-0.0214
GCST90200466	GCST90200485	0.14908	0.1559
GCST90200466	GCST90200486	-0.0162907	-0.0145
GCST90200466	GCST90200487	-0.0101302	-0.0138
GCST90200466	GCST90200488	0.123985	0.12
GCST90200466	GCST90200489	-0.00569389	-0.0124
GCST90200466	GCST90200490	0.0210967	0.0126
GCST90200466	GCST90200491	0.128118	0.1172
GCST90200466	GCST90200492	0.0448892	0.0383
GCST90200466	GCST90200493	-0.0121491	-0.0156
GCST90200466	GCST90200494	-0.0176355	-0.0258
GCST90200466	GCST90200495	0.0898535	0.0986
GCST90200466	GCST90200496	0.0664017	0.0595
GCST90200466	GCST90200497	-0.0136544	-0.0027
GCST90200466	GCST90200498	0.0134746	0.0097
GCST90200466	GCST90200499	0.0267028	0.0193
GCST90200466	GCST90200500	0.0284042	0.0308
GCST90200466	GCST90200501	0.017425	0.0201
GCST90200466	GCST90200502	0.0396676	0.0334
GCST90200466	GCST90200503	0.0102572	0.0001
GCST90200466	GCST90200504	0.0755414	0.0803
GCST90200466	GCST90200505	-0.00808118	-0.0078
GCST90200466	GCST90200506	-0.00115098	0.0061
GCST90200466	GCST90200507	0.102395	0.1071
GCST90200466	GCST90200508	0.0571731	0.063
GCST90200466	GCST90200509	-0.0081781	-0.0047
GCST90200466	GCST90200510	-0.0148376	-0.0183
GCST90200466	GCST90200511	0.0475269	0.0512
GCST90200466	GCST90200512	0.0776459	0.08
GCST90200466	GCST90200513	0.0506077	0.0473
GCST90200466	GCST90200514	0.0124507	-0.0042
GCST90200466	GCST90200515	0.0591284	0.0592
GCST90200466	GCST90200516	0.0228605	0.0305
GCST90200466	GCST90200517	0.0666694	0.0609
GCST90200466	GCST90200518	0.0364463	0.0303
GCST90200466	GCST90200519	0.0166493	0.0107
GCST90200466	GCST90200520	0.0651712	0.0619
GCST90200466	GCST90200521	0.0868258	0.0688
GCST90200466	GCST90200522	0.0588031	0.056
GCST90200466	GCST90200523	0.179819	0.1786
GCST90200466	GCST90200524	0.0153453	0.008
GCST90200466	GCST90200525	0.0485646	0.035
GCST90200466	GCST90200526	0.00126998	0.0216
GCST90200466	GCST90200527	0.0662513	0.0779
GCST90200466	GCST90200528	0.0573949	0.0502
GCST90200466	GCST90200589	0.0397144	0.0324
GCST90200466	GCST90200590	0.0751736	0.0898
GCST90200466	GCST90200591	0.0814609	0.0878
GCST90200466	GCST90200592	0.0373839	0.0541
GCST90200466	GCST90200593	0.0239808	0.0302
GCST90200466	GCST90200594	0.038307	0.0393
GCST90200466	GCST90200595	0.12624	0.1138
GCST90200466	GCST90200596	0.0378701	0.0314
GCST90200466	GCST90200597	0.0434144	0.029
GCST90200466	GCST90200598	0.156673	0.1646
GCST90200466	GCST90200599	-0.0242017	-0.0127
GCST90200466	GCST90200600	0.0577504	0.0712
GCST90200466	GCST90200601	0.207004	0.2157
GCST90200466	GCST90200602	0.0675181	0.0639
GCST90200466	GCST90200603	0.0844096	0.0979
GCST90200466	GCST90200604	0.155182	0.1527
GCST90200466	GCST90200605	0.0443194	0.0408
GCST90200466	GCST90200606	0.000855432	0.0036
GCST90200466	GCST90200607	-0.00817198	0.0082
GCST90200466	GCST90200608	0.111128	0.1172
GCST90200466	GCST90200609	0.0623012	0.055
GCST90200466	GCST90200610	0.0931847	0.0974
GCST90200466	GCST90200611	0.117852	0.1296
GCST90200466	GCST90200612	0.0581103	0.0479
GCST90200466	GCST90200613	0.106076	0.1083
GCST90200466	GCST90200614	-0.0142475	-0.0118
GCST90200466	GCST90200615	0.150864	0.1667
GCST90200466	GCST90200616	0.0702975	0.0851
GCST90200466	GCST90200617	0.0999838	0.1097
GCST90200466	GCST90200618	0.0768039	0.0939
GCST90200466	GCST90200619	0.035004	0.0533
GCST90200466	GCST90200620	0.0261415	0.0343
GCST90200466	GCST90200621	0.00952594	0.0293
GCST90200466	GCST90200622	0.0475208	0.0374
GCST90200466	GCST90200623	0.0606261	0.0725
GCST90200466	GCST90200624	0.0966196	0.1014
GCST90200466	GCST90200625	0.0345589	0.0441
GCST90200466	GCST90200626	0.0841632	0.0932
GCST90200466	GCST90200627	0.053848	0.0545
GCST90200466	GCST90200628	0.0937553	0.0961
GCST90200466	GCST90200629	0.123617	0.1224
GCST90200466	GCST90200630	0.0346541	0.0484
GCST90200466	GCST90200631	0.120543	0.1199
GCST90200466	GCST90200632	0.112655	0.1184
GCST90200466	GCST90200633	0.13557	0.1355
GCST90200466	GCST90200634	0.0827044	0.0867
GCST90200466	GCST90200635	0.09876	0.1012
GCST90200466	GCST90200636	0.0864783	0.0962
GCST90200466	GCST90200637	0.0235468	0.0218
GCST90200466	GCST90200638	0.0188962	0.0097
GCST90200466	GCST90200639	0.0291329	0.017
GCST90200466	GCST90200640	0.0618441	0.0669
GCST90200466	GCST90200641	-0.00016827	0.0189
GCST90200466	GCST90200642	0.0623252	0.0613
GCST90200466	GCST90200643	0.0164929	0.0077
GCST90200466	GCST90200644	0.13214	0.1392
GCST90200466	GCST90200645	-3.3095e-05	0.003
GCST90200466	GCST90200646	0.193634	0.2003
GCST90200466	GCST90200647	0.0363462	0.0342
GCST90200466	GCST90200648	-0.113236	-0.1093
GCST90200466	GCST90200649	0.15326	0.1593
GCST90200466	GCST90200650	0.0409991	0.0353
GCST90200466	GCST90200651	0.0549073	0.0521
GCST90200466	GCST90200652	-0.0137734	-0.0189
GCST90200466	GCST90200653	0.117842	0.1078
GCST90200466	GCST90200654	0.00438229	0.0012
GCST90200466	GCST90200655	-0.00793382	-0.0002
GCST90200466	GCST90200656	0.184131	0.1812
GCST90200466	GCST90200657	0.0248836	0.0361
GCST90200466	GCST90200658	0.106307	0.1083
GCST90200466	GCST90200659	0.0959016	0.0999
GCST90200466	GCST90200660	-0.0335984	-0.0222
GCST90200466	GCST90200661	0.131727	0.1443
GCST90200466	GCST90200662	0.0522742	0.0518
GCST90200466	GCST90200663	0.0321317	0.0316
GCST90200466	GCST90200664	0.0723136	0.0731
GCST90200466	GCST90200665	0.0505697	0.0608
GCST90200466	GCST90200666	0.0481572	0.0622
GCST90200466	GCST90200667	-0.00258209	-0.0008
GCST90200466	GCST90200668	-0.00294913	0.0104
GCST90200466	GCST90200669	0.0110199	0.0138
GCST90200466	GCST90200670	0.0113086	0.0141
GCST90200466	GCST90200671	0.0947118	0.0918
GCST90200466	GCST90200672	0.0919941	0.1038
GCST90200466	GCST90200673	0.125087	0.135
GCST90200466	GCST90200674	0.0561919	0.0571
GCST90200466	GCST90200675	0.0847121	0.1078
GCST90200466	GCST90200676	0.11327	0.1329
GCST90200466	GCST90200677	0.171136	0.1893
GCST90200466	GCST90200678	0.0535953	0.0668
GCST90200466	GCST90200679	0.0865957	0.1173
GCST90200466	GCST90200680	0.0471192	0.0398
GCST90200466	GCST90200681	0.0613952	0.0748
GCST90200466	GCST90200682	0.104812	0.1173
GCST90200466	GCST90200683	0.0996149	0.1242
GCST90200466	GCST90200684	0.0242051	0.0454
GCST90200466	GCST90200685	0.152948	0.1546
GCST90200466	GCST90200686	-0.177218	-0.1584
GCST90200466	GCST90200687	-0.136197	-0.1062
GCST90200466	GCST90200688	0.125724	0.1306
GCST90200466	GCST90200689	0.012547	0.0075
GCST90200466	GCST90200690	0.159478	0.1779
GCST90200466	GCST90200691	0.0568102	0.0419
GCST90200466	GCST90200692	0.191122	0.1913
GCST90200466	GCST90200693	0.0262748	0.0317
GCST90200466	GCST90200694	-0.0394916	-0.0425
GCST90200466	GCST90200695	0.0439986	0.0489
GCST90200466	GCST90200696	0.0349181	0.035
GCST90200466	GCST90200697	0.0344811	0.0463
GCST90200466	GCST90200698	0.0245405	0.0406
GCST90200466	GCST90200699	0.0271073	0.0417
GCST90200466	GCST90200700	0.0995583	0.0896
GCST90200466	GCST90200701	0.0135949	0.0459
GCST90200466	GCST90200702	0.0488931	0.079
GCST90200466	GCST90200703	0.0695773	0.1006
GCST90200466	GCST90200704	-0.0658856	-0.0401
GCST90200466	GCST90200705	0.0538973	0.0608
GCST90200466	GCST90200706	0.13172	0.1593
GCST90200466	GCST90200707	-0.115613	-0.1135
GCST90200466	GCST90200708	0.0494166	0.0498
GCST90200466	GCST90200709	0.0616162	0.0763
GCST90200466	GCST90200710	0.0184964	0.0313
GCST90200466	GCST90200711	0.0561535	0.0608
GCST90200467	GCST90199622	0.0167693	0.013873
GCST90200467	GCST90199623	-0.00614888	-0.0032167
GCST90200467	GCST90199624	0.0123999	0.011069
GCST90200467	GCST90199625	0.0313128	0.026961
GCST90200467	GCST90199626	0.0775885	0.086812
GCST90200467	GCST90199627	0.0115981	0.0033963
GCST90200467	GCST90199628	0.0579651	0.060482
GCST90200467	GCST90199629	-0.00953497	-0.00026945
GCST90200467	GCST90199630	-0.0282517	-0.024378
GCST90200467	GCST90199631	0.0499395	0.046348
GCST90200467	GCST90199632	0.00382001	-0.013219
GCST90200467	GCST90199633	0.00665376	0.0035789
GCST90200467	GCST90199634	0.0599839	0.072606
GCST90200467	GCST90199635	-0.00271531	0.0074446
GCST90200467	GCST90199636	0.0442304	0.038883
GCST90200467	GCST90199637	0.013144	0.016133
GCST90200467	GCST90199638	0.020713	0.022181
GCST90200467	GCST90199639	0.0437515	0.039594
GCST90200467	GCST90199640	0.0486961	0.040475
GCST90200467	GCST90199641	0.0122431	0.0094118
GCST90200467	GCST90199642	0.0227032	0.016185
GCST90200467	GCST90199643	-0.00180142	0.0042947
GCST90200467	GCST90199644	0.00354502	-0.0068469
GCST90200467	GCST90199651	0.00918325	0.012295
GCST90200467	GCST90199668	0.0246806	0.032265
GCST90200467	GCST90199673	-0.0141043	-0.0082947
GCST90200467	GCST90200468	0.0430042	0.036712
GCST90200467	GCST90200469	0.0478137	0.045894
GCST90200467	GCST90200470	0.00544029	0.010538
GCST90200467	GCST90200471	0.0577478	0.067054
GCST90200467	GCST90200472	-0.00758567	-0.003977
GCST90200467	GCST90200473	0.0181216	0.035166
GCST90200467	GCST90200474	0.00141438	0.0024575
GCST90200467	GCST90200475	0.00831915	0.0066897
GCST90200467	GCST90200476	0.00147961	-0.00018178
GCST90200467	GCST90200477	0.00428445	0.00085318
GCST90200467	GCST90200478	0.0261868	0.014218
GCST90200467	GCST90200479	0.0302729	0.040729
GCST90200467	GCST90200480	0.0322003	0.026218
GCST90200467	GCST90200481	0.0121394	0.01917
GCST90200467	GCST90200482	0.0122138	0.0071525
GCST90200467	GCST90200483	0.0309257	0.036802
GCST90200467	GCST90200484	0.0655959	0.076439
GCST90200467	GCST90200485	0.0366258	0.034782
GCST90200467	GCST90200486	0.00268782	0.00064078
GCST90200467	GCST90200487	0.0242434	0.027529
GCST90200467	GCST90200488	0.0340375	0.026043
GCST90200467	GCST90200489	0.0252037	0.0204
GCST90200467	GCST90200490	0.0333956	0.030714
GCST90200467	GCST90200491	0.0358961	0.038204
GCST90200467	GCST90200492	0.0628919	0.069977
GCST90200467	GCST90200493	-0.00489096	-0.0033008
GCST90200467	GCST90200494	0.0402699	0.051239
GCST90200467	GCST90200495	0.01253	0.013519
GCST90200467	GCST90200496	-6.8327e-05	-0.00085592
GCST90200467	GCST90200497	-0.000593617	0.0075363
GCST90200467	GCST90200498	-0.0139441	-0.0033385
GCST90200467	GCST90200499	-0.00393691	-0.0052001
GCST90200467	GCST90200500	0.00541729	0.018044
GCST90200467	GCST90200501	0.0304056	0.024267
GCST90200467	GCST90200502	0.0702994	0.065119
GCST90200467	GCST90200503	0.0261771	0.020458
GCST90200467	GCST90200504	0.0490517	0.052274
GCST90200467	GCST90200505	0.0231926	0.015009
GCST90200467	GCST90200506	0.0273225	0.019821
GCST90200467	GCST90200507	0.0404616	0.047184
GCST90200467	GCST90200508	0.0112648	0.011096
GCST90200467	GCST90200509	0.0336311	0.025567
GCST90200467	GCST90200510	0.0438252	0.04866
GCST90200467	GCST90200511	0.0353549	0.036008
GCST90200467	GCST90200512	-0.0155578	-0.0082267
GCST90200467	GCST90200513	0.0586159	0.040354
GCST90200467	GCST90200514	-0.0108255	-0.008063
GCST90200467	GCST90200515	0.0136535	0.0078446
GCST90200467	GCST90200516	0.0792216	0.076981
GCST90200467	GCST90200517	0.059379	0.050994
GCST90200467	GCST90200518	-0.0215616	-0.014374
GCST90200467	GCST90200519	0.00904348	0.020313
GCST90200467	GCST90200520	0.0200225	0.01292
GCST90200467	GCST90200521	0.0114462	0.012427
GCST90200467	GCST90200522	-0.00161975	-0.005143
GCST90200467	GCST90200523	0.023098	0.034461
GCST90200467	GCST90200524	0.0181591	0.012878
GCST90200467	GCST90200525	0.00580122	-0.003428
GCST90200467	GCST90200526	0.0226983	0.024695
GCST90200467	GCST90200527	0.0204804	0.022392
GCST90200467	GCST90200528	0.00763389	0.0043234
GCST90200467	GCST90200589	0.0345567	0.039615
GCST90200467	GCST90200590	0.024396	0.025346
GCST90200467	GCST90200591	0.0536936	0.052513
GCST90200467	GCST90200592	0.0215068	0.017174
GCST90200467	GCST90200593	0.0791524	0.072436
GCST90200467	GCST90200594	0.0339675	0.036547
GCST90200467	GCST90200595	-0.00219073	0.0050919
GCST90200467	GCST90200596	0.00150067	-0.0073365
GCST90200467	GCST90200597	0.00234069	0.0016122
GCST90200467	GCST90200598	0.0106519	0.01718
GCST90200467	GCST90200599	-0.0204564	-0.009727
GCST90200467	GCST90200600	0.049937	0.042653
GCST90200467	GCST90200601	0.0589473	0.076998
GCST90200467	GCST90200602	-0.00360086	0.0041366
GCST90200467	GCST90200603	0.0358079	0.040767
GCST90200467	GCST90200604	-0.010331	-0.0078637
GCST90200467	GCST90200605	0.0325666	0.035838
GCST90200467	GCST90200606	0.0120716	0.0040091
GCST90200467	GCST90200607	0.0145868	0.018482
GCST90200467	GCST90200608	0.0519002	0.065833
GCST90200467	GCST90200609	0.0107975	0.0055163
GCST90200467	GCST90200610	0.0734747	0.07271
GCST90200467	GCST90200611	-0.00876174	-0.0027482
GCST90200467	GCST90200612	-0.00322339	-0.0053158
GCST90200467	GCST90200613	0.0513243	0.05331
GCST90200467	GCST90200614	0.0969476	0.095198
GCST90200467	GCST90200615	0.0181373	0.015392
GCST90200467	GCST90200616	0.0373524	0.03448
GCST90200467	GCST90200617	0.0501882	0.054215
GCST90200467	GCST90200618	0.0264935	0.028443
GCST90200467	GCST90200619	0.00999238	0.011036
GCST90200467	GCST90200620	0.0564236	0.037673
GCST90200467	GCST90200621	0.0260196	0.03288
GCST90200467	GCST90200622	-0.00880775	0.0061776
GCST90200467	GCST90200623	0.0393611	0.044115
GCST90200467	GCST90200624	-0.00531943	0.014561
GCST90200467	GCST90200625	0.0247407	0.023808
GCST90200467	GCST90200626	0.0152891	0.019482
GCST90200467	GCST90200627	0.033526	0.029673
GCST90200467	GCST90200628	0.0547231	0.062345
GCST90200467	GCST90200629	0.00949454	0.011612
GCST90200467	GCST90200630	-0.0205863	-0.014781
GCST90200467	GCST90200631	-0.0127244	-0.0068845
GCST90200467	GCST90200632	-0.0346329	-0.030717
GCST90200467	GCST90200633	-0.002242	0.0036386
GCST90200467	GCST90200634	0.029528	0.02901
GCST90200467	GCST90200635	0.0148271	0.020835
GCST90200467	GCST90200636	-0.00148087	0.0071333
GCST90200467	GCST90200637	-0.0160119	-0.006163
GCST90200467	GCST90200638	-0.00546504	-0.0026929
GCST90200467	GCST90200639	0.0049614	-0.011112
GCST90200467	GCST90200640	0.00768071	0.0020128
GCST90200467	GCST90200641	-0.0143933	-0.002316
GCST90200467	GCST90200642	-0.0178048	-0.0077773
GCST90200467	GCST90200643	0.0106883	0.020079
GCST90200467	GCST90200644	0.0537918	0.057593
GCST90200467	GCST90200645	0.00246255	0.010772
GCST90200467	GCST90200646	0.045775	0.058307
GCST90200467	GCST90200647	0.00596527	0.0046446
GCST90200467	GCST90200648	0.0278772	0.026742
GCST90200467	GCST90200649	0.0432433	0.047873
GCST90200467	GCST90200650	-0.00181534	0.001094
GCST90200467	GCST90200651	0.0197765	0.028677
GCST90200467	GCST90200652	0.0253945	0.0096528
GCST90200467	GCST90200653	0.0283039	0.024309
GCST90200467	GCST90200654	0.0103232	0.0072488
GCST90200467	GCST90200655	-0.0186644	-0.017775
GCST90200467	GCST90200656	0.0233803	0.033184
GCST90200467	GCST90200657	0.0203038	0.02435
GCST90200467	GCST90200658	-0.0185431	-0.013876
GCST90200467	GCST90200659	0.0193842	0.019548
GCST90200467	GCST90200660	0.0384958	0.034948
GCST90200467	GCST90200661	0.0503357	0.060136
GCST90200467	GCST90200662	0.00142603	0.016183
GCST90200467	GCST90200663	0.151106	0.15462
GCST90200467	GCST90200664	0.0366536	0.034989
GCST90200467	GCST90200665	0.00956708	0.01343
GCST90200467	GCST90200666	0.0168773	0.018846
GCST90200467	GCST90200667	0.0730274	0.071595
GCST90200467	GCST90200668	0.0307139	0.036398
GCST90200467	GCST90200669	0.0314857	0.044572
GCST90200467	GCST90200670	0.0456614	0.053055
GCST90200467	GCST90200671	0.00032078	0.012472
GCST90200467	GCST90200672	0.0336439	0.04977
GCST90200467	GCST90200673	0.0371905	0.045548
GCST90200467	GCST90200674	-0.00147698	0.0070533
GCST90200467	GCST90200675	0.0536742	0.05712
GCST90200467	GCST90200676	0.00254919	0.017663
GCST90200467	GCST90200677	0.0543625	0.058008
GCST90200467	GCST90200678	0.00543116	0.020069
GCST90200467	GCST90200679	0.0360821	0.052213
GCST90200467	GCST90200680	0.0170125	0.013079
GCST90200467	GCST90200681	0.0413724	0.042906
GCST90200467	GCST90200682	0.0178447	0.019365
GCST90200467	GCST90200683	0.036175	0.044655
GCST90200467	GCST90200684	-0.011554	-0.0061771
GCST90200467	GCST90200685	-0.00320186	0.0039321
GCST90200467	GCST90200686	-0.0160943	-0.0050582
GCST90200467	GCST90200687	-0.0209039	-0.0058888
GCST90200467	GCST90200688	0.0101379	0.0099699
GCST90200467	GCST90200689	-0.00323584	0.011021
GCST90200467	GCST90200690	0.0439283	0.057665
GCST90200467	GCST90200691	0.0657172	0.066486
GCST90200467	GCST90200692	0.00454501	0.015839
GCST90200467	GCST90200693	0.0213867	0.020844
GCST90200467	GCST90200694	0.00214511	-0.0026914
GCST90200467	GCST90200695	0.0143519	0.0083861
GCST90200467	GCST90200696	0.0174581	0.030699
GCST90200467	GCST90200697	-0.0158241	0.0050771
GCST90200467	GCST90200698	-0.0127045	0.0068039
GCST90200467	GCST90200699	0.0382371	0.044873
GCST90200467	GCST90200700	-0.00312107	0.0043594
GCST90200467	GCST90200701	-0.00853444	-0.0030691
GCST90200467	GCST90200702	-0.00837332	-0.00027136
GCST90200467	GCST90200703	-0.00457263	0.00049995
GCST90200467	GCST90200704	-0.0235967	-0.011557
GCST90200467	GCST90200705	0.0179767	0.025577
GCST90200467	GCST90200706	-0.015815	-0.010936
GCST90200467	GCST90200707	-0.0390274	-0.027336
GCST90200467	GCST90200708	0.0152389	0.031764
GCST90200467	GCST90200709	0.0400141	0.042634
GCST90200467	GCST90200710	0.0293703	0.042429
GCST90200467	GCST90200711	0.0391467	0.046024
GCST90200468	GCST90199622	0.027804	0.021009
GCST90200468	GCST90199623	-0.0315667	-0.023184
GCST90200468	GCST90199624	0.0801311	0.079224
GCST90200468	GCST90199625	0.0408883	0.048025
GCST90200468	GCST90199626	0.0554419	0.047321
GCST90200468	GCST90199627	0.050808	0.05051
GCST90200468	GCST90199628	0.0138748	0.017472
GCST90200468	GCST90199629	0.0068724	0.017457
GCST90200468	GCST90199630	0.0209236	0.01313
GCST90200468	GCST90199631	0.0180219	0.022311
GCST90200468	GCST90199632	0.0435184	0.043872
GCST90200468	GCST90199633	-0.0622041	-0.058549
GCST90200468	GCST90199634	-0.0658804	-0.053949
GCST90200468	GCST90199635	0.103753	0.10778
GCST90200468	GCST90199636	-0.0289785	-0.026416
GCST90200468	GCST90199637	0.0114375	0.019893
GCST90200468	GCST90199638	-0.00624874	0.010219
GCST90200468	GCST90199639	0.0254504	0.034711
GCST90200468	GCST90199640	0.0621252	0.059327
GCST90200468	GCST90199641	-0.0249007	-0.026993
GCST90200468	GCST90199642	-0.0640093	-0.05903
GCST90200468	GCST90199643	-0.00155795	0.011696
GCST90200468	GCST90199644	0.0195249	0.030618
GCST90200468	GCST90199651	0.0643268	0.069554
GCST90200468	GCST90199668	-0.0599125	-0.054729
GCST90200468	GCST90199673	0.0625257	0.066265
GCST90200468	GCST90200469	0.110126	0.1187
GCST90200468	GCST90200470	-0.0455625	-0.034175
GCST90200468	GCST90200471	-0.0879705	-0.088383
GCST90200468	GCST90200472	-0.00150614	-0.004245
GCST90200468	GCST90200473	0.0356959	0.034218
GCST90200468	GCST90200474	-0.0591404	-0.056915
GCST90200468	GCST90200475	0.650937	0.6505
GCST90200468	GCST90200476	-0.012903	-0.015253
GCST90200468	GCST90200477	-0.0609002	-0.05077
GCST90200468	GCST90200478	0.0152939	0.019965
GCST90200468	GCST90200479	0.0713614	0.066837
GCST90200468	GCST90200480	0.0523015	0.052951
GCST90200468	GCST90200481	-0.035162	-0.023693
GCST90200468	GCST90200482	0.0520894	0.05224
GCST90200468	GCST90200483	0.0354122	0.03071
GCST90200468	GCST90200484	0.105305	0.1139
GCST90200468	GCST90200485	-0.0353948	-0.038437
GCST90200468	GCST90200486	-0.0496319	-0.033694
GCST90200468	GCST90200487	-0.0425657	-0.032506
GCST90200468	GCST90200488	-0.0944995	-0.089933
GCST90200468	GCST90200489	-0.00472397	-0.00058711
GCST90200468	GCST90200490	0.0066247	0.013255
GCST90200468	GCST90200491	-0.0490816	-0.048521
GCST90200468	GCST90200492	0.028523	0.036032
GCST90200468	GCST90200493	-0.0441245	-0.037708
GCST90200468	GCST90200494	0.0353143	0.035603
GCST90200468	GCST90200495	0.00387763	0.0019053
GCST90200468	GCST90200496	-0.00774088	0.0027221
GCST90200468	GCST90200497	0.0133575	0.021194
GCST90200468	GCST90200498	0.0811984	0.082395
GCST90200468	GCST90200499	0.00425361	0.0052259
GCST90200468	GCST90200500	0.0255644	0.040241
GCST90200468	GCST90200501	0.0354299	0.03015
GCST90200468	GCST90200502	0.102483	0.11539
GCST90200468	GCST90200503	0.0394389	0.036292
GCST90200468	GCST90200504	0.00401128	-0.0026313
GCST90200468	GCST90200505	0.034712	0.035488
GCST90200468	GCST90200506	0.0152432	0.012161
GCST90200468	GCST90200507	0.0467076	0.049496
GCST90200468	GCST90200508	0.0493203	0.052707
GCST90200468	GCST90200509	0.058272	0.053888
GCST90200468	GCST90200510	-0.00671533	-0.0006395
GCST90200468	GCST90200511	0.0324319	0.031103
GCST90200468	GCST90200512	-0.0182734	-0.015547
GCST90200468	GCST90200513	0.0567779	0.052556
GCST90200468	GCST90200514	-0.0299991	-0.020176
GCST90200468	GCST90200515	-0.0492541	-0.038503
GCST90200468	GCST90200516	0.065327	0.066341
GCST90200468	GCST90200517	0.0689586	0.069655
GCST90200468	GCST90200518	-0.0068362	-0.012922
GCST90200468	GCST90200519	0.00329063	-0.0056781
GCST90200468	GCST90200520	0.0260686	0.01708
GCST90200468	GCST90200521	0.00489269	0.016775
GCST90200468	GCST90200522	-0.00895073	-0.0093781
GCST90200468	GCST90200523	0.0037957	0.018004
GCST90200468	GCST90200524	0.0556079	0.057058
GCST90200468	GCST90200525	-0.0285861	-0.023936
GCST90200468	GCST90200526	-0.107701	-0.09357
GCST90200468	GCST90200527	0.11236	0.10249
GCST90200468	GCST90200528	-0.0151251	-0.014191
GCST90200468	GCST90200589	0.086677	0.087432
GCST90200468	GCST90200590	-0.0427222	-0.01823
GCST90200468	GCST90200591	-0.0424662	-0.032824
GCST90200468	GCST90200592	0.11252	0.10466
GCST90200468	GCST90200593	0.0848368	0.080387
GCST90200468	GCST90200594	-0.0673497	-0.053539
GCST90200468	GCST90200595	0.00190535	-0.0082925
GCST90200468	GCST90200596	0.0381035	0.03347
GCST90200468	GCST90200597	-0.0337169	-0.029627
GCST90200468	GCST90200598	0.00539245	-0.003051
GCST90200468	GCST90200599	0.107953	0.11413
GCST90200468	GCST90200600	-0.0289506	-0.035375
GCST90200468	GCST90200601	-0.0261723	-0.012322
GCST90200468	GCST90200602	-0.0570978	-0.048147
GCST90200468	GCST90200603	-0.0254771	-0.0034465
GCST90200468	GCST90200604	-0.0310302	-0.028625
GCST90200468	GCST90200605	0.0154876	0.010175
GCST90200468	GCST90200606	0.355669	0.35373
GCST90200468	GCST90200607	0.0971063	0.10422
GCST90200468	GCST90200608	0.0876121	0.082395
GCST90200468	GCST90200609	-0.00275253	-0.00095219
GCST90200468	GCST90200610	0.0371888	0.04684
GCST90200468	GCST90200611	0.0183465	0.025528
GCST90200468	GCST90200612	0.0422638	0.031435
GCST90200468	GCST90200613	-0.0511007	-0.040504
GCST90200468	GCST90200614	0.130122	0.13018
GCST90200468	GCST90200615	0.0994113	0.086828
GCST90200468	GCST90200616	0.0581667	0.060131
GCST90200468	GCST90200617	-0.000213964	0.0077397
GCST90200468	GCST90200618	0.0805322	0.073719
GCST90200468	GCST90200619	-0.0539143	-0.046135
GCST90200468	GCST90200620	-0.053255	-0.047507
GCST90200468	GCST90200621	0.0452761	0.049186
GCST90200468	GCST90200622	-0.0422893	-0.036522
GCST90200468	GCST90200623	-0.0810692	-0.079146
GCST90200468	GCST90200624	-0.023783	-0.0011756
GCST90200468	GCST90200625	0.0483461	0.040354
GCST90200468	GCST90200626	-0.00972288	-0.00092841
GCST90200468	GCST90200627	0.0409537	0.042982
GCST90200468	GCST90200628	-0.00929172	-0.0021302
GCST90200468	GCST90200629	-0.109655	-0.086652
GCST90200468	GCST90200630	-0.0449361	-0.025024
GCST90200468	GCST90200631	0.0177937	0.020373
GCST90200468	GCST90200632	0.00660544	0.0034431
GCST90200468	GCST90200633	-0.0604835	-0.050556
GCST90200468	GCST90200634	-0.102248	-0.095442
GCST90200468	GCST90200635	0.0171631	0.030323
GCST90200468	GCST90200636	-0.0190726	-0.00050233
GCST90200468	GCST90200637	-0.0502939	-0.043036
GCST90200468	GCST90200638	0.00160724	0.014906
GCST90200468	GCST90200639	0.0363131	0.039135
GCST90200468	GCST90200640	-0.0458231	-0.052525
GCST90200468	GCST90200641	0.000852698	0.012846
GCST90200468	GCST90200642	0.00536478	0.0095156
GCST90200468	GCST90200643	-0.0100784	-0.0051272
GCST90200468	GCST90200644	-0.027261	-0.012353
GCST90200468	GCST90200645	-0.0137711	-0.020141
GCST90200468	GCST90200646	-0.0138954	-0.0097286
GCST90200468	GCST90200647	0.111855	0.10778
GCST90200468	GCST90200648	0.0431179	0.043999
GCST90200468	GCST90200649	-0.0368566	-0.026461
GCST90200468	GCST90200650	-0.021844	-0.014544
GCST90200468	GCST90200651	-0.0284409	-0.020186
GCST90200468	GCST90200652	0.114309	0.11487
GCST90200468	GCST90200653	-0.0222455	-0.013393
GCST90200468	GCST90200654	0.0256375	0.017609
GCST90200468	GCST90200655	-0.0128373	-0.01117
GCST90200468	GCST90200656	-0.0596858	-0.049303
GCST90200468	GCST90200657	0.0823767	0.089908
GCST90200468	GCST90200658	-0.0086747	0.0013258
GCST90200468	GCST90200659	0.0367589	0.026886
GCST90200468	GCST90200660	0.0395155	0.042097
GCST90200468	GCST90200661	-0.074633	-0.063288
GCST90200468	GCST90200662	1.41828e-05	0.0055791
GCST90200468	GCST90200663	-0.037257	-0.033124
GCST90200468	GCST90200664	0.06503	0.06119
GCST90200468	GCST90200665	-0.0371277	-0.033754
GCST90200468	GCST90200666	-0.0561599	-0.053177
GCST90200468	GCST90200667	0.103019	0.11004
GCST90200468	GCST90200668	0.0662702	0.056469
GCST90200468	GCST90200669	0.0234631	0.018638
GCST90200468	GCST90200670	0.102573	0.11249
GCST90200468	GCST90200671	-0.0792232	-0.060251
GCST90200468	GCST90200672	-0.0323951	-0.025219
GCST90200468	GCST90200673	-0.0722991	-0.062158
GCST90200468	GCST90200674	0.0618004	0.06026
GCST90200468	GCST90200675	0.0108984	0.019908
GCST90200468	GCST90200676	-0.00332958	0.00099657
GCST90200468	GCST90200677	-0.0216892	-0.0083708
GCST90200468	GCST90200678	0.0346885	0.031414
GCST90200468	GCST90200679	0.0301996	0.020558
GCST90200468	GCST90200680	0.0112053	0.0075067
GCST90200468	GCST90200681	-0.0501217	-0.039401
GCST90200468	GCST90200682	-0.0206876	-0.016662
GCST90200468	GCST90200683	-0.0104488	-0.0097026
GCST90200468	GCST90200684	0.0213079	0.030316
GCST90200468	GCST90200685	-0.0987254	-0.09268
GCST90200468	GCST90200686	0.0496097	0.053703
GCST90200468	GCST90200687	0.0525264	0.065629
GCST90200468	GCST90200688	-0.0238544	-0.0078301
GCST90200468	GCST90200689	-0.0157199	-0.014088
GCST90200468	GCST90200690	-0.0390996	-0.034513
GCST90200468	GCST90200691	0.104413	0.10742
GCST90200468	GCST90200692	-0.0888298	-0.075907
GCST90200468	GCST90200693	-0.0265045	-0.020022
GCST90200468	GCST90200694	0.0449603	0.050837
GCST90200468	GCST90200695	-0.0077607	0.0044054
GCST90200468	GCST90200696	-0.0132718	-0.0044083
GCST90200468	GCST90200697	-0.0123831	-0.0097884
GCST90200468	GCST90200698	-0.0103738	-0.0049977
GCST90200468	GCST90200699	-0.0475697	-0.038799
GCST90200468	GCST90200700	-0.08217	-0.084767
GCST90200468	GCST90200701	0.0305354	0.034728
GCST90200468	GCST90200702	0.0264267	0.029934
GCST90200468	GCST90200703	0.0291218	0.034686
GCST90200468	GCST90200704	0.0436455	0.053363
GCST90200468	GCST90200705	-0.0101761	-0.0041105
GCST90200468	GCST90200706	0.0125877	0.015557
GCST90200468	GCST90200707	0.0462827	0.050344
GCST90200468	GCST90200708	-0.0278387	-0.025352
GCST90200468	GCST90200709	-0.0585198	-0.067835
GCST90200468	GCST90200710	0.0222725	0.034953
GCST90200468	GCST90200711	0.0213017	0.036972
GCST90200469	GCST90199622	0.0464898	0.033877
GCST90200469	GCST90199623	-0.034536	-0.029759
GCST90200469	GCST90199624	0.0903232	0.081611
GCST90200469	GCST90199625	0.0191539	0.027979
GCST90200469	GCST90199626	0.0554029	0.055806
GCST90200469	GCST90199627	0.0183167	0.017038
GCST90200469	GCST90199628	0.0887791	0.1017
GCST90200469	GCST90199629	-0.00906886	0.0007791
GCST90200469	GCST90199630	0.048582	0.037431
GCST90200469	GCST90199631	0.0327151	0.03733
GCST90200469	GCST90199632	0.0208938	0.019252
GCST90200469	GCST90199633	-0.0203444	-0.022503
GCST90200469	GCST90199634	-0.0179816	-0.013218
GCST90200469	GCST90199635	0.0930767	0.092235
GCST90200469	GCST90199636	-0.00902875	-0.006798
GCST90200469	GCST90199637	-0.00398573	-0.0021235
GCST90200469	GCST90199638	0.0105753	0.012487
GCST90200469	GCST90199639	0.0175816	0.021488
GCST90200469	GCST90199640	-0.00906019	-0.0034602
GCST90200469	GCST90199641	0.0162979	0.0097239
GCST90200469	GCST90199642	-0.0577683	-0.061358
GCST90200469	GCST90199643	0.00393149	0.0095489
GCST90200469	GCST90199644	0.00433057	-0.0061571
GCST90200469	GCST90199651	0.0922882	0.088717
GCST90200469	GCST90199668	0.0199993	0.024417
GCST90200469	GCST90199673	0.0545814	0.075292
GCST90200469	GCST90200470	0.0128296	0.0099239
GCST90200469	GCST90200471	0.0343778	0.040854
GCST90200469	GCST90200472	0.0759316	0.0792
GCST90200469	GCST90200473	0.0196635	0.043126
GCST90200469	GCST90200474	-0.0261513	-0.021769
GCST90200469	GCST90200475	0.0870042	0.094641
GCST90200469	GCST90200476	0.0688152	0.070772
GCST90200469	GCST90200477	-0.0382151	-0.0369
GCST90200469	GCST90200478	0.0195709	0.015303
GCST90200469	GCST90200479	0.0868795	0.087335
GCST90200469	GCST90200480	0.0290422	0.02105
GCST90200469	GCST90200481	-0.0221007	-0.011545
GCST90200469	GCST90200482	0.0152954	0.010722
GCST90200469	GCST90200483	0.154003	0.14791
GCST90200469	GCST90200484	0.0520469	0.062619
GCST90200469	GCST90200485	-0.00683535	-0.0024256
GCST90200469	GCST90200486	0.00528477	0.011096
GCST90200469	GCST90200487	0.047672	0.043033
GCST90200469	GCST90200488	-0.0464846	-0.04189
GCST90200469	GCST90200489	0.00215863	-0.0049559
GCST90200469	GCST90200490	0.0281844	0.01847
GCST90200469	GCST90200491	-0.010992	-0.01148
GCST90200469	GCST90200492	0.00858574	0.006988
GCST90200469	GCST90200493	0.040775	0.043489
GCST90200469	GCST90200494	0.00731742	0.013136
GCST90200469	GCST90200495	0.0215221	0.027099
GCST90200469	GCST90200496	0.015623	0.023424
GCST90200469	GCST90200497	-0.000784261	0.00068715
GCST90200469	GCST90200498	0.0621893	0.067026
GCST90200469	GCST90200499	-0.00821423	-0.012165
GCST90200469	GCST90200500	0.041823	0.056981
GCST90200469	GCST90200501	0.0210453	0.025984
GCST90200469	GCST90200502	0.0502974	0.044663
GCST90200469	GCST90200503	0.04169	0.036443
GCST90200469	GCST90200504	0.081931	0.078948
GCST90200469	GCST90200505	-0.000824936	-0.0090297
GCST90200469	GCST90200506	0.018442	0.019598
GCST90200469	GCST90200507	0.0802143	0.082534
GCST90200469	GCST90200508	0.0535079	0.053613
GCST90200469	GCST90200509	0.0642169	0.054107
GCST90200469	GCST90200510	-0.032711	-0.028553
GCST90200469	GCST90200511	0.051634	0.053506
GCST90200469	GCST90200512	0.000626082	0.0086509
GCST90200469	GCST90200513	0.0255564	0.026411
GCST90200469	GCST90200514	0.0760099	0.068159
GCST90200469	GCST90200515	0.000360594	0.013998
GCST90200469	GCST90200516	0.0772388	0.076379
GCST90200469	GCST90200517	0.0434718	0.035201
GCST90200469	GCST90200518	0.0126014	0.0077668
GCST90200469	GCST90200519	0.0571104	0.049652
GCST90200469	GCST90200520	0.0382868	0.027797
GCST90200469	GCST90200521	0.0213631	0.021419
GCST90200469	GCST90200522	-0.0283485	-0.038221
GCST90200469	GCST90200523	0.0322641	0.042707
GCST90200469	GCST90200524	0.0235146	0.023206
GCST90200469	GCST90200525	-0.0132141	-0.020998
GCST90200469	GCST90200526	-0.0789821	-0.069198
GCST90200469	GCST90200527	0.112091	0.10385
GCST90200469	GCST90200528	0.0283602	0.02965
GCST90200469	GCST90200589	0.0842698	0.082071
GCST90200469	GCST90200590	0.0114345	0.017996
GCST90200469	GCST90200591	0.0308216	0.034439
GCST90200469	GCST90200592	0.0294239	0.026145
GCST90200469	GCST90200593	0.0630821	0.059215
GCST90200469	GCST90200594	-0.0277538	-0.02384
GCST90200469	GCST90200595	-0.0238568	-0.018235
GCST90200469	GCST90200596	0.0545256	0.051276
GCST90200469	GCST90200597	0.0237168	0.024253
GCST90200469	GCST90200598	0.0446411	0.050228
GCST90200469	GCST90200599	0.0340554	0.045575
GCST90200469	GCST90200600	0.00123982	0.011216
GCST90200469	GCST90200601	0.0333203	0.034121
GCST90200469	GCST90200602	0.00559191	0.014717
GCST90200469	GCST90200603	0.0219969	0.027547
GCST90200469	GCST90200604	0.00536095	0.0043396
GCST90200469	GCST90200605	0.0728666	0.063592
GCST90200469	GCST90200606	0.0866582	0.091279
GCST90200469	GCST90200607	-0.00441974	0.0064893
GCST90200469	GCST90200608	0.0280371	0.035271
GCST90200469	GCST90200609	0.0534016	0.043152
GCST90200469	GCST90200610	0.0274115	0.030855
GCST90200469	GCST90200611	0.0341397	0.030303
GCST90200469	GCST90200612	0.0522091	0.042926
GCST90200469	GCST90200613	-0.00382874	-0.0013469
GCST90200469	GCST90200614	0.0711169	0.064571
GCST90200469	GCST90200615	0.11595	0.11399
GCST90200469	GCST90200616	0.0416175	0.049194
GCST90200469	GCST90200617	0.0564755	0.058144
GCST90200469	GCST90200618	0.0954378	0.095012
GCST90200469	GCST90200619	-0.0575158	-0.045967
GCST90200469	GCST90200620	-0.0315061	-0.034455
GCST90200469	GCST90200621	0.0240285	0.018411
GCST90200469	GCST90200622	0.0620264	0.056777
GCST90200469	GCST90200623	0.0309753	0.033064
GCST90200469	GCST90200624	0.00523855	0.013637
GCST90200469	GCST90200625	0.00705744	0.010557
GCST90200469	GCST90200626	-0.00140559	0.0094622
GCST90200469	GCST90200627	0.0357392	0.025345
GCST90200469	GCST90200628	0.0529239	0.062524
GCST90200469	GCST90200629	-0.0726739	-0.074351
GCST90200469	GCST90200630	0.00915632	0.01544
GCST90200469	GCST90200631	0.0348163	0.043574
GCST90200469	GCST90200632	0.0210442	0.029103
GCST90200469	GCST90200633	0.000913243	0.003336
GCST90200469	GCST90200634	-0.0559727	-0.042628
GCST90200469	GCST90200635	0.0190025	0.035702
GCST90200469	GCST90200636	0.0242156	0.040947
GCST90200469	GCST90200637	0.0287629	0.039375
GCST90200469	GCST90200638	0.0133063	0.01305
GCST90200469	GCST90200639	0.0421922	0.028884
GCST90200469	GCST90200640	-0.0101379	-0.015134
GCST90200469	GCST90200641	0.0127012	0.023188
GCST90200469	GCST90200642	0.0013143	-0.0014275
GCST90200469	GCST90200643	0.0535305	0.054487
GCST90200469	GCST90200644	-0.00830887	0.0019318
GCST90200469	GCST90200645	0.00564848	-0.0093168
GCST90200469	GCST90200646	0.0101013	0.020573
GCST90200469	GCST90200647	0.0465011	0.059553
GCST90200469	GCST90200648	0.0268046	0.020499
GCST90200469	GCST90200649	0.0288856	0.031876
GCST90200469	GCST90200650	-0.0148968	-0.022999
GCST90200469	GCST90200651	0.0400253	0.048725
GCST90200469	GCST90200652	0.0589293	0.04924
GCST90200469	GCST90200653	0.0207505	0.033265
GCST90200469	GCST90200654	0.0189876	0.020111
GCST90200469	GCST90200655	-0.0072765	-0.0049728
GCST90200469	GCST90200656	-0.0339563	-0.021619
GCST90200469	GCST90200657	0.0631089	0.068867
GCST90200469	GCST90200658	0.0254179	0.030272
GCST90200469	GCST90200659	0.0246391	0.029421
GCST90200469	GCST90200660	0.0348393	0.020563
GCST90200469	GCST90200661	-0.00162588	0.012896
GCST90200469	GCST90200662	0.00157547	0.0034546
GCST90200469	GCST90200663	-0.0386681	-0.036664
GCST90200469	GCST90200664	0.0630381	0.058363
GCST90200469	GCST90200665	0.00153494	0.0073461
GCST90200469	GCST90200666	-0.083685	-0.076587
GCST90200469	GCST90200667	0.0433752	0.049637
GCST90200469	GCST90200668	0.0711874	0.072069
GCST90200469	GCST90200669	-0.00693084	-0.0097435
GCST90200469	GCST90200670	0.737871	0.7342
GCST90200469	GCST90200671	-0.0323374	-0.015937
GCST90200469	GCST90200672	-0.0455762	-0.025642
GCST90200469	GCST90200673	-0.0356896	-0.016885
GCST90200469	GCST90200674	0.0514112	0.06963
GCST90200469	GCST90200675	0.0269661	0.031834
GCST90200469	GCST90200676	0.0311083	0.025291
GCST90200469	GCST90200677	0.0216602	0.028936
GCST90200469	GCST90200678	0.00716639	0.001087
GCST90200469	GCST90200679	0.0408045	0.04618
GCST90200469	GCST90200680	0.0307464	0.02439
GCST90200469	GCST90200681	-0.0338424	-0.032842
GCST90200469	GCST90200682	-0.00661647	-0.016811
GCST90200469	GCST90200683	0.0233293	0.015057
GCST90200469	GCST90200684	-0.0101385	-0.0099806
GCST90200469	GCST90200685	-0.00237269	0.0015521
GCST90200469	GCST90200686	0.0277068	0.028155
GCST90200469	GCST90200687	0.0660633	0.072075
GCST90200469	GCST90200688	0.0355227	0.044483
GCST90200469	GCST90200689	0.0049121	0.0097322
GCST90200469	GCST90200690	0.0462177	0.047041
GCST90200469	GCST90200691	0.0603892	0.058633
GCST90200469	GCST90200692	0.0225542	0.020286
GCST90200469	GCST90200693	0.0174871	0.020773
GCST90200469	GCST90200694	0.0196248	0.017394
GCST90200469	GCST90200695	-0.00871195	0.0015249
GCST90200469	GCST90200696	-0.000165044	0.0075306
GCST90200469	GCST90200697	0.0108326	0.014187
GCST90200469	GCST90200698	0.0226075	0.02015
GCST90200469	GCST90200699	-0.0212099	-0.017288
GCST90200469	GCST90200700	0.0145752	0.005135
GCST90200469	GCST90200701	0.0302648	0.030515
GCST90200469	GCST90200702	0.0264433	0.028103
GCST90200469	GCST90200703	0.0345125	0.035179
GCST90200469	GCST90200704	0.0504845	0.051002
GCST90200469	GCST90200705	-0.00744623	0.0077244
GCST90200469	GCST90200706	0.0417134	0.031955
GCST90200469	GCST90200707	-0.0166475	-0.015115
GCST90200469	GCST90200708	0.0125719	0.018201
GCST90200469	GCST90200709	-0.0197065	-0.0055477
GCST90200469	GCST90200710	0.0281175	0.032082
GCST90200469	GCST90200711	0.00365189	0.019827
GCST90200470	GCST90199622	0.0107203	0.015018
GCST90200470	GCST90199623	0.0311574	0.041042
GCST90200470	GCST90199624	-0.0333391	-0.028873
GCST90200470	GCST90199625	-0.0682408	-0.05088
GCST90200470	GCST90199626	0.00936726	0.021844
GCST90200470	GCST90199627	-0.0251843	-0.020748
GCST90200470	GCST90199628	0.0215956	0.022163
GCST90200470	GCST90199629	-0.0619743	-0.045334
GCST90200470	GCST90199630	-0.00399997	0.013405
GCST90200470	GCST90199631	-0.00801801	0.0075341
GCST90200470	GCST90199632	0.0192195	0.013494
GCST90200470	GCST90199633	0.017765	0.028545
GCST90200470	GCST90199634	-0.0383293	-0.033981
GCST90200470	GCST90199635	-0.0464313	-0.032178
GCST90200470	GCST90199636	0.121418	0.11649
GCST90200470	GCST90199637	-0.0247937	-0.017848
GCST90200470	GCST90199638	-0.0310102	-0.01332
GCST90200470	GCST90199639	0.0156824	0.033768
GCST90200470	GCST90199640	-0.0245461	-0.015238
GCST90200470	GCST90199641	0.0418417	0.033797
GCST90200470	GCST90199642	0.00698519	0.014821
GCST90200470	GCST90199643	0.0106281	0.0097303
GCST90200470	GCST90199644	0.000447192	0.0069839
GCST90200470	GCST90199651	0.0256389	0.035512
GCST90200470	GCST90199668	0.105586	0.11711
GCST90200470	GCST90199673	0.103363	0.11983
GCST90200470	GCST90200471	0.0606078	0.085369
GCST90200470	GCST90200472	0.0216889	0.028906
GCST90200470	GCST90200473	0.0193641	0.024923
GCST90200470	GCST90200474	0.662216	0.66294
GCST90200470	GCST90200475	-0.0443853	-0.036208
GCST90200470	GCST90200476	0.0341768	0.039478
GCST90200470	GCST90200477	0.0530739	0.036993
GCST90200470	GCST90200478	0.0380136	0.031574
GCST90200470	GCST90200479	0.0245061	0.020904
GCST90200470	GCST90200480	-0.0054035	-0.0028166
GCST90200470	GCST90200481	0.0863721	0.077759
GCST90200470	GCST90200482	-0.00634419	-0.0023201
GCST90200470	GCST90200483	0.0224085	0.039106
GCST90200470	GCST90200484	-0.0440114	-0.032995
GCST90200470	GCST90200485	0.0938446	0.088934
GCST90200470	GCST90200486	0.00275844	0.021501
GCST90200470	GCST90200487	0.0758414	0.082189
GCST90200470	GCST90200488	0.123442	0.11489
GCST90200470	GCST90200489	0.0249255	0.02426
GCST90200470	GCST90200490	0.0844772	0.088185
GCST90200470	GCST90200491	0.114807	0.11156
GCST90200470	GCST90200492	0.0256671	0.020525
GCST90200470	GCST90200493	0.0171506	0.024691
GCST90200470	GCST90200494	0.000241453	-0.0010948
GCST90200470	GCST90200495	0.0295343	0.038297
GCST90200470	GCST90200496	0.0413103	0.050508
GCST90200470	GCST90200497	0.00558693	0.0081562
GCST90200470	GCST90200498	0.0327003	0.035732
GCST90200470	GCST90200499	0.0172916	0.014154
GCST90200470	GCST90200500	0.00750801	0.03313
GCST90200470	GCST90200501	0.0228208	0.020791
GCST90200470	GCST90200502	0.0620757	0.08097
GCST90200470	GCST90200503	0.0321695	0.031333
GCST90200470	GCST90200504	0.0247263	0.044932
GCST90200470	GCST90200505	0.0222733	0.022874
GCST90200470	GCST90200506	0.0102585	0.014328
GCST90200470	GCST90200507	0.116839	0.13265
GCST90200470	GCST90200508	0.0456124	0.062194
GCST90200470	GCST90200509	-0.0111234	0.0027125
GCST90200470	GCST90200510	-0.00395044	-0.002159
GCST90200470	GCST90200511	0.0517601	0.049966
GCST90200470	GCST90200512	0.0814906	0.088686
GCST90200470	GCST90200513	0.00668004	0.0073675
GCST90200470	GCST90200514	0.0450656	0.046863
GCST90200470	GCST90200515	0.0362458	0.039077
GCST90200470	GCST90200516	0.0101085	0.011106
GCST90200470	GCST90200517	0.0691847	0.071308
GCST90200470	GCST90200518	0.0418444	0.037494
GCST90200470	GCST90200519	0.0429882	0.05579
GCST90200470	GCST90200520	-0.00177213	0.0070482
GCST90200470	GCST90200521	-0.0229483	-0.012748
GCST90200470	GCST90200522	0.0567428	0.056045
GCST90200470	GCST90200523	0.371301	0.37684
GCST90200470	GCST90200524	0.0243769	0.029799
GCST90200470	GCST90200525	0.03438	0.036317
GCST90200470	GCST90200526	0.0457767	0.050102
GCST90200470	GCST90200527	0.071723	0.082989
GCST90200470	GCST90200528	0.0121026	0.01758
GCST90200470	GCST90200589	0.0290642	0.022665
GCST90200470	GCST90200590	0.121885	0.1239
GCST90200470	GCST90200591	0.0434225	0.054885
GCST90200470	GCST90200592	0.0616269	0.062981
GCST90200470	GCST90200593	0.0190014	0.027348
GCST90200470	GCST90200594	0.0878794	0.083586
GCST90200470	GCST90200595	0.000842621	0.013367
GCST90200470	GCST90200596	0.0194767	0.021299
GCST90200470	GCST90200597	0.0311422	0.035866
GCST90200470	GCST90200598	0.0733462	0.084546
GCST90200470	GCST90200599	0.0127842	0.019757
GCST90200470	GCST90200600	0.0106689	0.006314
GCST90200470	GCST90200601	0.0703076	0.071582
GCST90200470	GCST90200602	0.0560024	0.052632
GCST90200470	GCST90200603	0.0352932	0.045635
GCST90200470	GCST90200604	0.0238525	0.024018
GCST90200470	GCST90200605	0.023567	0.026177
GCST90200470	GCST90200606	-0.00600078	-0.0068589
GCST90200470	GCST90200607	-0.00427608	-0.0032683
GCST90200470	GCST90200608	0.0740218	0.075133
GCST90200470	GCST90200609	0.0149825	0.012721
GCST90200470	GCST90200610	-0.0011363	0.0012979
GCST90200470	GCST90200611	0.0114255	0.018464
GCST90200470	GCST90200612	0.0536957	0.054764
GCST90200470	GCST90200613	0.128402	0.13906
GCST90200470	GCST90200614	0.00306201	0.0020525
GCST90200470	GCST90200615	-0.0109499	0.01457
GCST90200470	GCST90200616	0.0770024	0.078003
GCST90200470	GCST90200617	-0.0240609	-0.01278
GCST90200470	GCST90200618	-0.0069373	0.010243
GCST90200470	GCST90200619	0.0313581	0.032272
GCST90200470	GCST90200620	0.0152016	0.021277
GCST90200470	GCST90200621	0.00373421	0.0076535
GCST90200470	GCST90200622	0.0334051	0.037471
GCST90200470	GCST90200623	0.0177935	0.038915
GCST90200470	GCST90200624	0.0572504	0.074537
GCST90200470	GCST90200625	-0.021845	-0.013041
GCST90200470	GCST90200626	0.239082	0.23973
GCST90200470	GCST90200627	0.0262774	0.032677
GCST90200470	GCST90200628	0.0815117	0.10461
GCST90200470	GCST90200629	0.031765	0.035714
GCST90200470	GCST90200630	0.0930484	0.11022
GCST90200470	GCST90200631	0.0410678	0.051789
GCST90200470	GCST90200632	0.0357173	0.050416
GCST90200470	GCST90200633	0.0949327	0.094697
GCST90200470	GCST90200634	0.0625138	0.061496
GCST90200470	GCST90200635	-0.0579236	-0.046024
GCST90200470	GCST90200636	0.237765	0.26194
GCST90200470	GCST90200637	0.0233509	0.035458
GCST90200470	GCST90200638	-0.0213848	-0.011319
GCST90200470	GCST90200639	-0.0307539	-0.044235
GCST90200470	GCST90200640	-0.00967457	-0.0039783
GCST90200470	GCST90200641	0.00391567	0.015557
GCST90200470	GCST90200642	-0.000337457	-0.0019774
GCST90200470	GCST90200643	0.0855484	0.087373
GCST90200470	GCST90200644	0.0590937	0.068484
GCST90200470	GCST90200645	-0.0148111	-0.016146
GCST90200470	GCST90200646	0.07045	0.073192
GCST90200470	GCST90200647	0.0244993	0.023065
GCST90200470	GCST90200648	0.0443543	0.042902
GCST90200470	GCST90200649	0.173881	0.18083
GCST90200470	GCST90200650	0.00513322	0.012722
GCST90200470	GCST90200651	0.134705	0.14375
GCST90200470	GCST90200652	0.07067	0.075667
GCST90200470	GCST90200653	0.0805672	0.078843
GCST90200470	GCST90200654	0.000533576	0.0072448
GCST90200470	GCST90200655	-0.0570411	-0.047971
GCST90200470	GCST90200656	0.156612	0.16277
GCST90200470	GCST90200657	-0.020878	-0.0044293
GCST90200470	GCST90200658	-0.00974571	-0.007787
GCST90200470	GCST90200659	-0.0131524	-0.0031511
GCST90200470	GCST90200660	-0.0213181	-0.0073506
GCST90200470	GCST90200661	0.0735198	0.088336
GCST90200470	GCST90200662	0.0666545	0.074933
GCST90200470	GCST90200663	0.0255081	0.026086
GCST90200470	GCST90200664	0.0474339	0.038387
GCST90200470	GCST90200665	0.0603965	0.062938
GCST90200470	GCST90200666	0.0107224	0.026249
GCST90200470	GCST90200667	0.00272456	0.013745
GCST90200470	GCST90200668	0.020452	0.011808
GCST90200470	GCST90200669	0.0161626	0.016569
GCST90200470	GCST90200670	0.0339878	0.030491
GCST90200470	GCST90200671	0.0681411	0.072836
GCST90200470	GCST90200672	0.0576998	0.064514
GCST90200470	GCST90200673	0.0415295	0.061313
GCST90200470	GCST90200674	0.16517	0.17724
GCST90200470	GCST90200675	0.0252264	0.035979
GCST90200470	GCST90200676	0.0740908	0.077763
GCST90200470	GCST90200677	0.0917477	0.10163
GCST90200470	GCST90200678	0.0112718	0.0177
GCST90200470	GCST90200679	0.0311207	0.036707
GCST90200470	GCST90200680	0.0100678	0.0044756
GCST90200470	GCST90200681	0.0986687	0.10868
GCST90200470	GCST90200682	0.0634941	0.060954
GCST90200470	GCST90200683	0.0107542	0.01996
GCST90200470	GCST90200684	0.0234136	0.028292
GCST90200470	GCST90200685	0.0160067	0.024135
GCST90200470	GCST90200686	0.0404444	0.05327
GCST90200470	GCST90200687	0.068555	0.080412
GCST90200470	GCST90200688	0.350471	0.35583
GCST90200470	GCST90200689	0.0278587	0.033552
GCST90200470	GCST90200690	0.0965973	0.11447
GCST90200470	GCST90200691	0.0281342	0.031428
GCST90200470	GCST90200692	-0.0253231	-0.012591
GCST90200470	GCST90200693	0.102074	0.098127
GCST90200470	GCST90200694	-0.00742742	-0.0051653
GCST90200470	GCST90200695	0.0115477	0.030729
GCST90200470	GCST90200696	0.0284963	0.03582
GCST90200470	GCST90200697	0.0263692	0.040229
GCST90200470	GCST90200698	0.037489	0.051241
GCST90200470	GCST90200699	0.0358835	0.040727
GCST90200470	GCST90200700	0.104671	0.10968
GCST90200470	GCST90200701	0.0527616	0.069503
GCST90200470	GCST90200702	0.0525713	0.071312
GCST90200470	GCST90200703	0.0540509	0.075787
GCST90200470	GCST90200704	0.0664289	0.083411
GCST90200470	GCST90200705	0.00746248	0.03548
GCST90200470	GCST90200706	0.0643434	0.081465
GCST90200470	GCST90200707	-0.00802374	0.010551
GCST90200470	GCST90200708	0.023761	0.026667
GCST90200470	GCST90200709	0.0457918	0.063731
GCST90200470	GCST90200710	0.0498114	0.060535
GCST90200470	GCST90200711	0.0379194	0.042962
GCST90200471	GCST90199622	0.0447254	0.039774
GCST90200471	GCST90199623	-0.0275685	-0.0088284
GCST90200471	GCST90199624	-0.0486422	-0.05308
GCST90200471	GCST90199625	-0.00179863	0.0040243
GCST90200471	GCST90199626	0.0705167	0.08447
GCST90200471	GCST90199627	-0.0506171	-0.042598
GCST90200471	GCST90199628	0.0729065	0.086396
GCST90200471	GCST90199629	0.000151465	0.022244
GCST90200471	GCST90199630	-0.0524604	-0.056494
GCST90200471	GCST90199631	0.0994622	0.10561
GCST90200471	GCST90199632	-0.0119283	-0.014539
GCST90200471	GCST90199633	-0.0735002	-0.056908
GCST90200471	GCST90199634	0.0549688	0.068659
GCST90200471	GCST90199635	-0.0484919	-0.048193
GCST90200471	GCST90199636	0.0611941	0.068615
GCST90200471	GCST90199637	-0.0232534	-0.017492
GCST90200471	GCST90199638	0.0420391	0.062634
GCST90200471	GCST90199639	-0.0635813	-0.047995
GCST90200471	GCST90199640	-0.0280796	-0.029185
GCST90200471	GCST90199641	-0.0631399	-0.063663
GCST90200471	GCST90199642	-0.0212734	-0.0026847
GCST90200471	GCST90199643	-0.0586905	-0.040529
GCST90200471	GCST90199644	-0.041726	-0.020129
GCST90200471	GCST90199651	-0.0155748	0.0092164
GCST90200471	GCST90199668	0.217483	0.22841
GCST90200471	GCST90199673	0.0373583	0.061199
GCST90200471	GCST90200472	-0.0105709	-0.011585
GCST90200471	GCST90200473	-0.0449776	-0.036724
GCST90200471	GCST90200474	0.094028	0.11622
GCST90200471	GCST90200475	-0.0874352	-0.089151
GCST90200471	GCST90200476	0.00153898	-0.0071869
GCST90200471	GCST90200477	0.0120945	0.02192
GCST90200471	GCST90200478	-0.000517787	-0.0054582
GCST90200471	GCST90200479	-0.0693525	-0.064457
GCST90200471	GCST90200480	-0.0189753	-0.01546
GCST90200471	GCST90200481	0.0147364	0.023481
GCST90200471	GCST90200482	-0.0921144	-0.079468
GCST90200471	GCST90200483	0.0264501	0.022199
GCST90200471	GCST90200484	-0.0711148	-0.066329
GCST90200471	GCST90200485	0.0803466	0.09406
GCST90200471	GCST90200486	-0.0326854	-0.021824
GCST90200471	GCST90200487	0.0349074	0.047408
GCST90200471	GCST90200488	0.0146944	0.017176
GCST90200471	GCST90200489	-0.0253049	-0.021416
GCST90200471	GCST90200490	-0.106137	-0.10806
GCST90200471	GCST90200491	0.0983766	0.099359
GCST90200471	GCST90200492	0.0159698	0.027472
GCST90200471	GCST90200493	-0.0137937	-0.012683
GCST90200471	GCST90200494	-0.0442935	-0.039764
GCST90200471	GCST90200495	0.0644855	0.065227
GCST90200471	GCST90200496	-0.00856789	-0.0031081
GCST90200471	GCST90200497	-0.0203696	-0.0040107
GCST90200471	GCST90200498	0.00684555	-0.00014246
GCST90200471	GCST90200499	-0.0198903	-0.014521
GCST90200471	GCST90200500	0.0215653	0.020582
GCST90200471	GCST90200501	0.0200752	0.023769
GCST90200471	GCST90200502	-0.00821946	-0.013589
GCST90200471	GCST90200503	-0.0220282	-0.016417
GCST90200471	GCST90200504	0.0249012	0.027912
GCST90200471	GCST90200505	-0.0188197	-0.027281
GCST90200471	GCST90200506	-0.0144476	-0.01248
GCST90200471	GCST90200507	0.0653671	0.068794
GCST90200471	GCST90200508	0.0150214	0.014638
GCST90200471	GCST90200509	0.000248844	0.0064083
GCST90200471	GCST90200510	-0.00522942	0.0037739
GCST90200471	GCST90200511	-0.00055561	0.015734
GCST90200471	GCST90200512	-0.00569302	-0.0022098
GCST90200471	GCST90200513	-0.0496061	-0.0491
GCST90200471	GCST90200514	-0.0361537	-0.033822
GCST90200471	GCST90200515	0.0231564	0.031406
GCST90200471	GCST90200516	-0.0203304	-0.010695
GCST90200471	GCST90200517	0.0308855	0.031627
GCST90200471	GCST90200518	-0.0220256	-0.014487
GCST90200471	GCST90200519	0.00423801	0.007134
GCST90200471	GCST90200520	0.0127002	0.020597
GCST90200471	GCST90200521	0.0374495	0.041865
GCST90200471	GCST90200522	-0.00609715	0.020809
GCST90200471	GCST90200523	0.115202	0.12665
GCST90200471	GCST90200524	-0.0157802	-0.027924
GCST90200471	GCST90200525	0.00145333	-0.0025745
GCST90200471	GCST90200526	0.0433289	0.057526
GCST90200471	GCST90200527	-0.0131482	-0.013467
GCST90200471	GCST90200528	0.0508277	0.036311
GCST90200471	GCST90200589	-0.0541194	-0.051952
GCST90200471	GCST90200590	0.00777112	0.020882
GCST90200471	GCST90200591	0.02927	0.036759
GCST90200471	GCST90200592	0.00468177	0.017574
GCST90200471	GCST90200593	-0.00243363	-0.0010553
GCST90200471	GCST90200594	0.0415656	0.054456
GCST90200471	GCST90200595	-0.0114403	-0.0030941
GCST90200471	GCST90200596	0.00874088	0.0012321
GCST90200471	GCST90200597	-0.0429761	-0.018928
GCST90200471	GCST90200598	0.147703	0.15666
GCST90200471	GCST90200599	-0.0419763	-0.031804
GCST90200471	GCST90200600	0.0485576	0.069735
GCST90200471	GCST90200601	0.145043	0.153
GCST90200471	GCST90200602	-0.0314934	-0.018884
GCST90200471	GCST90200603	0.0692721	0.082402
GCST90200471	GCST90200604	0.0695909	0.075394
GCST90200471	GCST90200605	0.0256241	0.020836
GCST90200471	GCST90200606	-0.0758405	-0.08477
GCST90200471	GCST90200607	-0.0177648	-0.011988
GCST90200471	GCST90200608	0.00690962	0.010082
GCST90200471	GCST90200609	0.00683347	0.0084237
GCST90200471	GCST90200610	0.0158213	0.025693
GCST90200471	GCST90200611	0.00849531	0.012696
GCST90200471	GCST90200612	-0.0157665	-0.025147
GCST90200471	GCST90200613	0.127295	0.12667
GCST90200471	GCST90200614	-0.0395049	-0.033447
GCST90200471	GCST90200615	0.0216932	0.02687
GCST90200471	GCST90200616	-0.0250889	-0.028323
GCST90200471	GCST90200617	0.0826003	0.08819
GCST90200471	GCST90200618	0.00026221	0.010435
GCST90200471	GCST90200619	0.0556145	0.059859
GCST90200471	GCST90200620	0.0358369	0.045301
GCST90200471	GCST90200621	-0.000713079	0.014122
GCST90200471	GCST90200622	-0.0379311	-0.044793
GCST90200471	GCST90200623	0.763103	0.75813
GCST90200471	GCST90200624	0.0302379	0.046471
GCST90200471	GCST90200625	-0.0306348	-0.014563
GCST90200471	GCST90200626	-0.00939988	0.0042641
GCST90200471	GCST90200627	0.0196074	0.014602
GCST90200471	GCST90200628	0.000812006	0.012629
GCST90200471	GCST90200629	-0.0299181	-0.013385
GCST90200471	GCST90200630	0.00336976	0.019477
GCST90200471	GCST90200631	0.0439241	0.048742
GCST90200471	GCST90200632	0.0128142	0.016012
GCST90200471	GCST90200633	0.031687	0.035941
GCST90200471	GCST90200634	-0.0294372	-0.016485
GCST90200471	GCST90200635	-0.00525497	-0.00028668
GCST90200471	GCST90200636	0.0786503	0.086625
GCST90200471	GCST90200637	-0.0638878	-0.051626
GCST90200471	GCST90200638	-0.0255161	-0.016529
GCST90200471	GCST90200639	-0.0228397	-0.03956
GCST90200471	GCST90200640	0.00352273	0.022336
GCST90200471	GCST90200641	0.011456	0.011242
GCST90200471	GCST90200642	-0.0252542	-0.014079
GCST90200471	GCST90200643	0.0529383	0.059009
GCST90200471	GCST90200644	0.000310705	0.016537
GCST90200471	GCST90200645	-0.0249049	-0.017794
GCST90200471	GCST90200646	0.153261	0.1609
GCST90200471	GCST90200647	-0.0357961	-0.038747
GCST90200471	GCST90200648	-0.0613141	-0.052918
GCST90200471	GCST90200649	0.0609767	0.077111
GCST90200471	GCST90200650	-0.0266456	-0.025999
GCST90200471	GCST90200651	0.0304955	0.038317
GCST90200471	GCST90200652	0.00612805	0.0088199
GCST90200471	GCST90200653	0.0784226	0.072151
GCST90200471	GCST90200654	-0.0122844	-0.014005
GCST90200471	GCST90200655	0.0230571	0.038802
GCST90200471	GCST90200656	0.0600383	0.068781
GCST90200471	GCST90200657	-0.0572508	-0.042473
GCST90200471	GCST90200658	-0.0380782	-0.012857
GCST90200471	GCST90200659	0.0440874	0.045215
GCST90200471	GCST90200660	-0.00890749	-0.0023668
GCST90200471	GCST90200661	0.0460321	0.066435
GCST90200471	GCST90200662	-0.0392756	-0.026362
GCST90200471	GCST90200663	-0.00332278	0.021928
GCST90200471	GCST90200664	-0.0334631	-0.031519
GCST90200471	GCST90200665	0.0483895	0.067475
GCST90200471	GCST90200666	0.0206532	0.039486
GCST90200471	GCST90200667	-0.00649057	0.012354
GCST90200471	GCST90200668	-0.036559	-0.04598
GCST90200471	GCST90200669	0.0011978	0.0086526
GCST90200471	GCST90200670	0.0354546	0.03105
GCST90200471	GCST90200671	0.0351455	0.050951
GCST90200471	GCST90200672	0.0482889	0.060301
GCST90200471	GCST90200673	0.183374	0.19798
GCST90200471	GCST90200674	0.0310263	0.054837
GCST90200471	GCST90200675	0.0758712	0.081769
GCST90200471	GCST90200676	-0.0102631	0.0039662
GCST90200471	GCST90200677	0.0592997	0.064649
GCST90200471	GCST90200678	0.00392631	0.011527
GCST90200471	GCST90200679	0.118332	0.13215
GCST90200471	GCST90200680	-0.00201928	0.010879
GCST90200471	GCST90200681	-0.000567014	0.020329
GCST90200471	GCST90200682	0.0262501	0.034415
GCST90200471	GCST90200683	0.0581356	0.065899
GCST90200471	GCST90200684	-0.0217727	0.0082899
GCST90200471	GCST90200685	0.0961823	0.11399
GCST90200471	GCST90200686	-0.00691671	0.017985
GCST90200471	GCST90200687	0.0268865	0.04976
GCST90200471	GCST90200688	0.050843	0.070232
GCST90200471	GCST90200689	0.00862877	0.017345
GCST90200471	GCST90200690	0.0930678	0.10908
GCST90200471	GCST90200691	-0.00538673	0.0031657
GCST90200471	GCST90200692	0.0789897	0.099665
GCST90200471	GCST90200693	-0.0454534	-0.029034
GCST90200471	GCST90200694	-0.0446444	-0.040428
GCST90200471	GCST90200695	0.0569597	0.062153
GCST90200471	GCST90200696	0.0111681	0.019837
GCST90200471	GCST90200697	-0.00324193	0.0051441
GCST90200471	GCST90200698	0.0254848	0.031843
GCST90200471	GCST90200699	0.0196523	0.034347
GCST90200471	GCST90200700	0.0016241	0.011546
GCST90200471	GCST90200701	0.0623237	0.074554
GCST90200471	GCST90200702	0.077091	0.09062
GCST90200471	GCST90200703	0.082842	0.09853
GCST90200471	GCST90200704	0.041989	0.063459
GCST90200471	GCST90200705	-0.03349	-0.017349
GCST90200471	GCST90200706	0.0584976	0.070959
GCST90200471	GCST90200707	-0.0638425	-0.055538
GCST90200471	GCST90200708	0.0308524	0.042963
GCST90200471	GCST90200709	0.439387	0.45172
GCST90200471	GCST90200710	0.078709	0.073223
GCST90200471	GCST90200711	-0.049887	-0.033167
GCST90200472	GCST90199622	0.0374812	0.038186
GCST90200472	GCST90199623	0.00705914	0.01848
GCST90200472	GCST90199624	0.197789	0.20307
GCST90200472	GCST90199625	0.0122476	0.01522
GCST90200472	GCST90199626	-0.0703348	-0.057913
GCST90200472	GCST90199627	0.0420814	0.039115
GCST90200472	GCST90199628	0.0147179	0.015621
GCST90200472	GCST90199629	-0.0155021	-0.0077576
GCST90200472	GCST90199630	0.337248	0.34265
GCST90200472	GCST90199631	-0.0683606	-0.056194
GCST90200472	GCST90199632	0.00682489	0.01256
GCST90200472	GCST90199633	-0.00456678	0.0035627
GCST90200472	GCST90199634	-0.0446432	-0.036166
GCST90200472	GCST90199635	0.294725	0.29855
GCST90200472	GCST90199636	0.0220272	0.03832
GCST90200472	GCST90199637	-0.00631285	0.010722
GCST90200472	GCST90199638	-0.061018	-0.047771
GCST90200472	GCST90199639	0.000742395	0.017066
GCST90200472	GCST90199640	0.00449494	0.011826
GCST90200472	GCST90199641	0.0159278	0.020357
GCST90200472	GCST90199642	-0.0790546	-0.049203
GCST90200472	GCST90199643	0.0197049	0.034108
GCST90200472	GCST90199644	-0.0150096	-0.0051734
GCST90200472	GCST90199651	-0.036692	-0.02479
GCST90200472	GCST90199668	-0.0486482	-0.040606
GCST90200472	GCST90199673	-0.0400136	-0.027333
GCST90200472	GCST90200473	-0.0793373	-0.077724
GCST90200472	GCST90200474	-0.00311452	0.0084035
GCST90200472	GCST90200475	-0.00469257	0.0071562
GCST90200472	GCST90200476	0.859937	0.85465
GCST90200472	GCST90200477	0.00357819	0.0027862
GCST90200472	GCST90200478	0.0582197	0.059441
GCST90200472	GCST90200479	0.0705949	0.077414
GCST90200472	GCST90200480	0.0375338	0.050277
GCST90200472	GCST90200481	0.0152445	0.028966
GCST90200472	GCST90200482	0.0212079	0.021971
GCST90200472	GCST90200483	0.363794	0.37228
GCST90200472	GCST90200484	0.0319395	0.029817
GCST90200472	GCST90200485	-0.00296023	0.019533
GCST90200472	GCST90200486	0.437731	0.44101
GCST90200472	GCST90200487	-0.00596309	0.0082108
GCST90200472	GCST90200488	0.0233286	0.038677
GCST90200472	GCST90200489	0.0270907	0.025669
GCST90200472	GCST90200490	0.0413185	0.047712
GCST90200472	GCST90200491	0.068089	0.082563
GCST90200472	GCST90200492	0.0848222	0.088539
GCST90200472	GCST90200493	0.663823	0.65989
GCST90200472	GCST90200494	0.0243953	0.034561
GCST90200472	GCST90200495	0.00808551	0.010321
GCST90200472	GCST90200496	0.00267728	0.0043382
GCST90200472	GCST90200497	-0.0770442	-0.059577
GCST90200472	GCST90200498	-0.00100391	0.0021014
GCST90200472	GCST90200499	-0.00180852	-0.0017281
GCST90200472	GCST90200500	0.116245	0.12349
GCST90200472	GCST90200501	0.035565	0.041757
GCST90200472	GCST90200502	0.0806385	0.094233
GCST90200472	GCST90200503	0.0676943	0.069406
GCST90200472	GCST90200504	-0.0237333	-0.016982
GCST90200472	GCST90200505	-0.00902589	-0.028966
GCST90200472	GCST90200506	0.0365505	0.041033
GCST90200472	GCST90200507	0.0060207	0.018469
GCST90200472	GCST90200508	-0.0180157	0.0030506
GCST90200472	GCST90200509	0.143034	0.14656
GCST90200472	GCST90200510	0.0338501	0.039955
GCST90200472	GCST90200511	0.0672531	0.084833
GCST90200472	GCST90200512	-0.0629753	-0.048901
GCST90200472	GCST90200513	0.00782616	0.023021
GCST90200472	GCST90200514	0.123051	0.12803
GCST90200472	GCST90200515	-0.00909114	-0.0032889
GCST90200472	GCST90200516	-0.0362314	-0.019106
GCST90200472	GCST90200517	0.0349199	0.049457
GCST90200472	GCST90200518	-0.0245468	-0.013636
GCST90200472	GCST90200519	0.216438	0.22455
GCST90200472	GCST90200520	-0.0109092	-0.0079528
GCST90200472	GCST90200521	0.0192236	0.019251
GCST90200472	GCST90200522	-0.00983101	0.00030203
GCST90200472	GCST90200523	-0.00258739	0.017134
GCST90200472	GCST90200524	0.0114789	0.0085003
GCST90200472	GCST90200525	-0.0487318	-0.051415
GCST90200472	GCST90200526	-0.0623743	-0.045839
GCST90200472	GCST90200527	0.000230593	0.0071836
GCST90200472	GCST90200528	0.00261407	0.0017591
GCST90200472	GCST90200589	0.0650587	0.055325
GCST90200472	GCST90200590	-0.0506686	-0.029372
GCST90200472	GCST90200591	0.0158765	0.017252
GCST90200472	GCST90200592	-0.0269685	-0.032518
GCST90200472	GCST90200593	0.018558	0.018857
GCST90200472	GCST90200594	0.0351847	0.052191
GCST90200472	GCST90200595	-0.0300415	-0.032027
GCST90200472	GCST90200596	-0.00890063	-0.008204
GCST90200472	GCST90200597	0.0316001	0.044235
GCST90200472	GCST90200598	0.0242468	0.029322
GCST90200472	GCST90200599	-0.010629	0.0014725
GCST90200472	GCST90200600	-0.000907628	0.015878
GCST90200472	GCST90200601	-0.056735	-0.048387
GCST90200472	GCST90200602	0.0191147	0.03297
GCST90200472	GCST90200603	-0.0262774	-0.0027654
GCST90200472	GCST90200604	-0.00715922	-0.0017819
GCST90200472	GCST90200605	-0.0293523	-0.019232
GCST90200472	GCST90200606	0.129042	0.12208
GCST90200472	GCST90200607	-0.0288775	-0.019709
GCST90200472	GCST90200608	-0.0326998	-0.023479
GCST90200472	GCST90200609	-0.0551583	-0.056297
GCST90200472	GCST90200610	-0.00170045	0.015626
GCST90200472	GCST90200611	-0.0318286	-0.02114
GCST90200472	GCST90200612	-0.0163052	-0.017335
GCST90200472	GCST90200613	0.000979526	0.0049458
GCST90200472	GCST90200614	0.0101217	0.010649
GCST90200472	GCST90200615	0.0328861	0.03375
GCST90200472	GCST90200616	0.0734517	0.084984
GCST90200472	GCST90200617	-0.0344299	-0.013761
GCST90200472	GCST90200618	-0.0470808	-0.031666
GCST90200472	GCST90200619	-0.0956017	-0.082236
GCST90200472	GCST90200620	-0.152236	-0.1377
GCST90200472	GCST90200621	0.0368739	0.042773
GCST90200472	GCST90200622	0.34453	0.34445
GCST90200472	GCST90200623	0.00543736	0.010455
GCST90200472	GCST90200624	0.0315766	0.048218
GCST90200472	GCST90200625	0.0174808	0.032968
GCST90200472	GCST90200626	0.00611069	0.017743
GCST90200472	GCST90200627	-0.0241281	-0.021833
GCST90200472	GCST90200628	0.100375	0.12328
GCST90200472	GCST90200629	-0.0405826	-0.019496
GCST90200472	GCST90200630	-0.00509437	0.0088934
GCST90200472	GCST90200631	-0.00313438	-0.0011793
GCST90200472	GCST90200632	-0.0154806	-0.0025011
GCST90200472	GCST90200633	0.0159419	0.024382
GCST90200472	GCST90200634	-0.0233078	0.0098222
GCST90200472	GCST90200635	0.00313699	0.02845
GCST90200472	GCST90200636	-0.0141036	0.0065026
GCST90200472	GCST90200637	0.266385	0.27448
GCST90200472	GCST90200638	-0.00936438	-0.0084766
GCST90200472	GCST90200639	0.0479482	0.043552
GCST90200472	GCST90200640	-0.0459659	-0.03681
GCST90200472	GCST90200641	-0.00892911	0.0038166
GCST90200472	GCST90200642	-0.0715022	-0.065861
GCST90200472	GCST90200643	0.0270887	0.038699
GCST90200472	GCST90200644	-0.0510094	-0.021899
GCST90200472	GCST90200645	0.0203065	0.018791
GCST90200472	GCST90200646	-0.0887116	-0.071525
GCST90200472	GCST90200647	0.0172618	0.019188
GCST90200472	GCST90200648	-0.00307531	0.0039071
GCST90200472	GCST90200649	-0.0598055	-0.046128
GCST90200472	GCST90200650	0.00758999	0.0064662
GCST90200472	GCST90200651	0.0319906	0.045036
GCST90200472	GCST90200652	-0.0272084	-0.0094422
GCST90200472	GCST90200653	-0.0599884	-0.044342
GCST90200472	GCST90200654	-0.0014226	0.0019533
GCST90200472	GCST90200655	-0.00566645	-0.002368
GCST90200472	GCST90200656	0.0386729	0.055577
GCST90200472	GCST90200657	-0.0100803	-0.00067297
GCST90200472	GCST90200658	-0.0184875	-0.0066798
GCST90200472	GCST90200659	0.00357343	0.0033674
GCST90200472	GCST90200660	1.60127e-05	0.0075081
GCST90200472	GCST90200661	-0.00206872	0.010685
GCST90200472	GCST90200662	0.044944	0.054028
GCST90200472	GCST90200663	-0.0011317	-0.00212
GCST90200472	GCST90200664	0.00459505	-0.00086951
GCST90200472	GCST90200665	0.0095746	0.02543
GCST90200472	GCST90200666	-0.0646196	-0.05229
GCST90200472	GCST90200667	0.0224345	0.025497
GCST90200472	GCST90200668	0.108718	0.10516
GCST90200472	GCST90200669	-0.0074436	0.0058018
GCST90200472	GCST90200670	0.0687025	0.074659
GCST90200472	GCST90200671	0.00572985	0.027451
GCST90200472	GCST90200672	0.0094687	0.014968
GCST90200472	GCST90200673	-0.0893714	-0.064523
GCST90200472	GCST90200674	-0.0195566	-0.0053646
GCST90200472	GCST90200675	-0.00539285	0.00088507
GCST90200472	GCST90200676	0.0125443	0.011899
GCST90200472	GCST90200677	-0.0149912	-0.011703
GCST90200472	GCST90200678	0.0208229	0.023379
GCST90200472	GCST90200679	0.0355461	0.053118
GCST90200472	GCST90200680	-0.00310567	-0.0011392
GCST90200472	GCST90200681	0.00307832	0.026035
GCST90200472	GCST90200682	-0.133937	-0.13207
GCST90200472	GCST90200683	0.00776093	0.021588
GCST90200472	GCST90200684	0.00403596	0.016459
GCST90200472	GCST90200685	-0.0312923	-0.012354
GCST90200472	GCST90200686	0.00374989	0.012007
GCST90200472	GCST90200687	0.0037971	0.019452
GCST90200472	GCST90200688	0.0246956	0.0373
GCST90200472	GCST90200689	-0.0128932	0.0038094
GCST90200472	GCST90200690	0.00140009	-0.0030997
GCST90200472	GCST90200691	0.0264858	0.041138
GCST90200472	GCST90200692	-0.0726731	-0.048242
GCST90200472	GCST90200693	0.0268493	0.046751
GCST90200472	GCST90200694	0.0277694	0.040413
GCST90200472	GCST90200695	0.0229592	0.037611
GCST90200472	GCST90200696	0.00471887	0.018744
GCST90200472	GCST90200697	0.006598	0.01795
GCST90200472	GCST90200698	-0.00839508	0.00068157
GCST90200472	GCST90200699	-0.0206612	-0.012457
GCST90200472	GCST90200700	-0.0236676	-0.0072071
GCST90200472	GCST90200701	-0.0224395	-0.010154
GCST90200472	GCST90200702	-0.0241923	-0.012018
GCST90200472	GCST90200703	-0.0290786	-0.016877
GCST90200472	GCST90200704	0.000875371	0.011015
GCST90200472	GCST90200705	-0.0181549	0.00027735
GCST90200472	GCST90200706	-0.0202246	-0.0077438
GCST90200472	GCST90200707	0.0539477	0.057771
GCST90200472	GCST90200708	-0.0318924	-0.014804
GCST90200472	GCST90200709	-0.0352303	-0.023224
GCST90200472	GCST90200710	0.0180937	0.032438
GCST90200472	GCST90200711	0.0295577	0.045287
GCST90200473	GCST90199622	0.00412935	0.0096541
GCST90200473	GCST90199623	-0.00763754	0.0034041
GCST90200473	GCST90199624	-0.0219647	-0.025883
GCST90200473	GCST90199625	-0.0158826	0.00098707
GCST90200473	GCST90199626	0.0685243	0.082513
GCST90200473	GCST90199627	0.00827479	0.012588
GCST90200473	GCST90199628	-0.0571345	-0.039851
GCST90200473	GCST90199629	-0.00906101	0.020271
GCST90200473	GCST90199630	-0.0883263	-0.077649
GCST90200473	GCST90199631	0.0256732	0.041963
GCST90200473	GCST90199632	0.0383659	0.047937
GCST90200473	GCST90199633	0.0272842	0.028871
GCST90200473	GCST90199634	-0.00350312	0.0059772
GCST90200473	GCST90199635	-0.0530636	-0.045214
GCST90200473	GCST90199636	0.0219517	0.03641
GCST90200473	GCST90199637	0.0449317	0.065993
GCST90200473	GCST90199638	0.00793093	0.034677
GCST90200473	GCST90199639	0.0372774	0.049682
GCST90200473	GCST90199640	0.099517	0.10652
GCST90200473	GCST90199641	-0.00360331	-0.0026949
GCST90200473	GCST90199642	0.0108137	0.024554
GCST90200473	GCST90199643	0.00538087	0.013147
GCST90200473	GCST90199644	0.00988528	0.010745
GCST90200473	GCST90199651	0.0311635	0.05636
GCST90200473	GCST90199668	0.0686897	0.069628
GCST90200473	GCST90199673	0.0647491	0.087249
GCST90200473	GCST90200474	-0.0368909	-0.023735
GCST90200473	GCST90200475	0.0342686	0.0357
GCST90200473	GCST90200476	-0.076584	-0.073753
GCST90200473	GCST90200477	0.0336236	0.037812
GCST90200473	GCST90200478	-0.00484003	-0.0058256
GCST90200473	GCST90200479	0.085716	0.087403
GCST90200473	GCST90200480	-9.56922e-05	0.0063558
GCST90200473	GCST90200481	-0.0563616	-0.03886
GCST90200473	GCST90200482	0.0874307	0.083656
GCST90200473	GCST90200483	-0.0901937	-0.077286
GCST90200473	GCST90200484	0.0114943	0.014763
GCST90200473	GCST90200485	0.0193533	0.027283
GCST90200473	GCST90200486	-0.0427339	-0.033924
GCST90200473	GCST90200487	-0.00601308	0.0012803
GCST90200473	GCST90200488	-0.086972	-0.085349
GCST90200473	GCST90200489	0.0439611	0.035022
GCST90200473	GCST90200490	-0.0062396	0.004508
GCST90200473	GCST90200491	-0.0599349	-0.051264
GCST90200473	GCST90200492	0.088074	0.096288
GCST90200473	GCST90200493	-0.0629279	-0.058188
GCST90200473	GCST90200494	0.0421721	0.049331
GCST90200473	GCST90200495	0.04121	0.053461
GCST90200473	GCST90200496	0.0157157	0.016856
GCST90200473	GCST90200497	0.0176767	0.031035
GCST90200473	GCST90200498	0.0238491	0.029074
GCST90200473	GCST90200499	0.0267917	0.018108
GCST90200473	GCST90200500	-0.026717	-0.014852
GCST90200473	GCST90200501	-0.00649517	-0.0044601
GCST90200473	GCST90200502	-0.0150246	-0.010319
GCST90200473	GCST90200503	0.0149971	0.022778
GCST90200473	GCST90200504	-0.00536494	0.012722
GCST90200473	GCST90200505	0.0250524	0.035465
GCST90200473	GCST90200506	-0.0275842	-0.014799
GCST90200473	GCST90200507	0.0123205	0.021621
GCST90200473	GCST90200508	0.00976016	0.023023
GCST90200473	GCST90200509	0.0482385	0.05628
GCST90200473	GCST90200510	0.012166	0.01328
GCST90200473	GCST90200511	-0.0372305	-0.028462
GCST90200473	GCST90200512	0.00329404	0.023944
GCST90200473	GCST90200513	0.05746	0.06905
GCST90200473	GCST90200514	-0.0344555	-0.022369
GCST90200473	GCST90200515	-0.00529732	0.0050919
GCST90200473	GCST90200516	0.00674327	0.022184
GCST90200473	GCST90200517	0.0391811	0.048773
GCST90200473	GCST90200518	0.0211345	0.015415
GCST90200473	GCST90200519	-0.108596	-0.099219
GCST90200473	GCST90200520	-0.0119847	-0.014528
GCST90200473	GCST90200521	-0.0272512	-0.01559
GCST90200473	GCST90200522	-0.0124621	-0.0071252
GCST90200473	GCST90200523	-0.0297835	-0.018463
GCST90200473	GCST90200524	0.0131109	0.026901
GCST90200473	GCST90200525	0.0227554	0.022752
GCST90200473	GCST90200526	0.0365556	0.056862
GCST90200473	GCST90200527	0.0257812	0.034949
GCST90200473	GCST90200528	-0.00223852	-0.0055756
GCST90200473	GCST90200589	0.0942482	0.086949
GCST90200473	GCST90200590	0.0870279	0.11419
GCST90200473	GCST90200591	0.09707	0.099785
GCST90200473	GCST90200592	0.0869067	0.084452
GCST90200473	GCST90200593	0.0114627	0.012033
GCST90200473	GCST90200594	-0.0221896	-0.0010915
GCST90200473	GCST90200595	0.00157938	0.0068471
GCST90200473	GCST90200596	0.0147036	0.015878
GCST90200473	GCST90200597	-0.0233184	-0.019032
GCST90200473	GCST90200598	0.056491	0.05661
GCST90200473	GCST90200599	0.105361	0.11217
GCST90200473	GCST90200600	-0.0552787	-0.04134
GCST90200473	GCST90200601	0.0207554	0.047169
GCST90200473	GCST90200602	0.013815	0.01446
GCST90200473	GCST90200603	0.0445067	0.055131
GCST90200473	GCST90200604	-0.0120665	0.0018158
GCST90200473	GCST90200605	0.0265858	0.031887
GCST90200473	GCST90200606	0.0519394	0.051944
GCST90200473	GCST90200607	0.00312171	0.021202
GCST90200473	GCST90200608	0.0470669	0.056885
GCST90200473	GCST90200609	0.011415	0.015914
GCST90200473	GCST90200610	0.0221169	0.033489
GCST90200473	GCST90200611	-0.00547875	-0.00098173
GCST90200473	GCST90200612	0.00959294	0.019076
GCST90200473	GCST90200613	0.0434032	0.052889
GCST90200473	GCST90200614	0.0285173	0.035029
GCST90200473	GCST90200615	-0.0180815	-0.014531
GCST90200473	GCST90200616	-0.0427137	-0.026564
GCST90200473	GCST90200617	0.0314953	0.04291
GCST90200473	GCST90200618	0.0467382	0.054654
GCST90200473	GCST90200619	-0.0207549	0.0017303
GCST90200473	GCST90200620	0.00455729	0.010188
GCST90200473	GCST90200621	0.0420135	0.049323
GCST90200473	GCST90200622	-0.0747329	-0.057431
GCST90200473	GCST90200623	-0.0691447	-0.064214
GCST90200473	GCST90200624	-0.00600579	0.016716
GCST90200473	GCST90200625	0.0239627	0.033219
GCST90200473	GCST90200626	0.0232665	0.014308
GCST90200473	GCST90200627	0.0103302	0.01875
GCST90200473	GCST90200628	-0.0322708	-0.0074025
GCST90200473	GCST90200629	0.0465983	0.057634
GCST90200473	GCST90200630	0.034904	0.058443
GCST90200473	GCST90200631	-0.0220978	-0.0004055
GCST90200473	GCST90200632	-0.00772012	0.0054465
GCST90200473	GCST90200633	0.00579111	0.016761
GCST90200473	GCST90200634	-0.0838388	-0.084033
GCST90200473	GCST90200635	0.018268	0.02539
GCST90200473	GCST90200636	0.0497935	0.067981
GCST90200473	GCST90200637	-0.0922785	-0.073862
GCST90200473	GCST90200638	0.0120622	0.027584
GCST90200473	GCST90200639	0.000278302	-0.0031627
GCST90200473	GCST90200640	0.0510789	0.043036
GCST90200473	GCST90200641	-0.0256834	-0.0062462
GCST90200473	GCST90200642	0.0236566	0.01763
GCST90200473	GCST90200643	-0.0301502	-0.018942
GCST90200473	GCST90200644	0.0726764	0.082102
GCST90200473	GCST90200645	0.0128301	0.011575
GCST90200473	GCST90200646	0.029163	0.049334
GCST90200473	GCST90200647	0.0180803	0.026744
GCST90200473	GCST90200648	0.0201242	0.034514
GCST90200473	GCST90200649	0.055471	0.07038
GCST90200473	GCST90200650	0.0869869	0.097716
GCST90200473	GCST90200651	0.0480242	0.056944
GCST90200473	GCST90200652	-0.0323644	-0.024675
GCST90200473	GCST90200653	0.0201529	0.031818
GCST90200473	GCST90200654	0.0166442	0.021381
GCST90200473	GCST90200655	-0.0236813	-0.018762
GCST90200473	GCST90200656	-0.0221589	-0.013655
GCST90200473	GCST90200657	0.0610191	0.079168
GCST90200473	GCST90200658	-0.0475635	-0.034007
GCST90200473	GCST90200659	-0.0265111	-0.018984
GCST90200473	GCST90200660	-0.00588535	0.010057
GCST90200473	GCST90200661	-0.0573349	-0.033468
GCST90200473	GCST90200662	0.0142537	0.033947
GCST90200473	GCST90200663	0.0911176	0.097277
GCST90200473	GCST90200664	0.0509698	0.063358
GCST90200473	GCST90200665	-0.0480305	-0.02053
GCST90200473	GCST90200666	0.00138227	0.025193
GCST90200473	GCST90200667	0.00642614	0.021621
GCST90200473	GCST90200668	0.0621007	0.065277
GCST90200473	GCST90200669	0.019241	0.037019
GCST90200473	GCST90200670	0.0617371	0.08455
GCST90200473	GCST90200671	-0.0183933	0.0018807
GCST90200473	GCST90200672	-0.0355526	-0.021959
GCST90200473	GCST90200673	0.0279964	0.042473
GCST90200473	GCST90200674	0.0370611	0.050018
GCST90200473	GCST90200675	0.0520437	0.067654
GCST90200473	GCST90200676	0.0295532	0.062033
GCST90200473	GCST90200677	0.0615529	0.072209
GCST90200473	GCST90200678	0.00978249	0.028678
GCST90200473	GCST90200679	0.0248003	0.048033
GCST90200473	GCST90200680	0.0337271	0.028699
GCST90200473	GCST90200681	0.0177118	0.032753
GCST90200473	GCST90200682	0.0884597	0.091255
GCST90200473	GCST90200683	0.050314	0.06535
GCST90200473	GCST90200684	-0.0343022	-0.015249
GCST90200473	GCST90200685	0.0105663	0.020136
GCST90200473	GCST90200686	0.057146	0.063036
GCST90200473	GCST90200687	0.0844156	0.092686
GCST90200473	GCST90200688	0.027807	0.054134
GCST90200473	GCST90200689	0.0248244	0.029723
GCST90200473	GCST90200690	-0.0221145	0.005163
GCST90200473	GCST90200691	0.0596691	0.064791
GCST90200473	GCST90200692	0.0722869	0.084922
GCST90200473	GCST90200693	-0.015887	-0.0029276
GCST90200473	GCST90200694	0.0348159	0.034955
GCST90200473	GCST90200695	0.0333847	0.043797
GCST90200473	GCST90200696	0.0150748	0.021154
GCST90200473	GCST90200697	-0.0108176	0.012504
GCST90200473	GCST90200698	0.0123201	0.03868
GCST90200473	GCST90200699	0.0527298	0.070903
GCST90200473	GCST90200700	0.0588547	0.074898
GCST90200473	GCST90200701	0.0528185	0.063701
GCST90200473	GCST90200702	0.0482225	0.058946
GCST90200473	GCST90200703	0.0580654	0.069318
GCST90200473	GCST90200704	0.0817821	0.090458
GCST90200473	GCST90200705	0.0188355	0.030719
GCST90200473	GCST90200706	0.0663564	0.076131
GCST90200473	GCST90200707	0.00869796	0.015843
GCST90200473	GCST90200708	0.00595608	0.016416
GCST90200473	GCST90200709	-0.0394156	-0.023887
GCST90200473	GCST90200710	0.0362127	0.038885
GCST90200473	GCST90200711	0.0725492	0.093181
GCST90200474	GCST90199622	-0.00848808	0.0053405
GCST90200474	GCST90199623	0.0467382	0.058673
GCST90200474	GCST90199624	-0.0543227	-0.049591
GCST90200474	GCST90199625	-0.0351726	-0.03157
GCST90200474	GCST90199626	0.0168762	0.028194
GCST90200474	GCST90199627	-0.000923917	-0.0051426
GCST90200474	GCST90199628	0.0503787	0.051904
GCST90200474	GCST90199629	-0.0816342	-0.067651
GCST90200474	GCST90199630	-0.0238823	-0.0078632
GCST90200474	GCST90199631	0.0724083	0.092505
GCST90200474	GCST90199632	-0.000205581	-0.0043622
GCST90200474	GCST90199633	0.0444904	0.045095
GCST90200474	GCST90199634	0.0489763	0.04939
GCST90200474	GCST90199635	-0.118758	-0.088811
GCST90200474	GCST90199636	0.191375	0.19044
GCST90200474	GCST90199637	0.0191841	0.016277
GCST90200474	GCST90199638	0.013352	0.021438
GCST90200474	GCST90199639	0.0231881	0.028362
GCST90200474	GCST90199640	-0.0291124	-0.027226
GCST90200474	GCST90199641	0.071065	0.050942
GCST90200474	GCST90199642	0.0601597	0.061201
GCST90200474	GCST90199643	0.0183266	0.0089295
GCST90200474	GCST90199644	-0.00520242	-0.0095316
GCST90200474	GCST90199651	-0.00993789	0.004297
GCST90200474	GCST90199668	0.140771	0.14443
GCST90200474	GCST90199673	0.0794867	0.10517
GCST90200474	GCST90200475	-0.0448652	-0.043666
GCST90200474	GCST90200476	0.0195069	0.028273
GCST90200474	GCST90200477	0.0923897	0.085521
GCST90200474	GCST90200478	0.0293908	0.021543
GCST90200474	GCST90200479	0.0241334	0.011772
GCST90200474	GCST90200480	0.0191709	0.025808
GCST90200474	GCST90200481	0.178275	0.16619
GCST90200474	GCST90200482	0.0105718	0.0083707
GCST90200474	GCST90200483	0.00666015	0.020286
GCST90200474	GCST90200484	-0.0781455	-0.058481
GCST90200474	GCST90200485	0.178724	0.17267
GCST90200474	GCST90200486	0.0168266	0.030152
GCST90200474	GCST90200487	0.105515	0.10719
GCST90200474	GCST90200488	0.256629	0.24018
GCST90200474	GCST90200489	0.0492221	0.041699
GCST90200474	GCST90200490	0.0891769	0.089119
GCST90200474	GCST90200491	0.214438	0.20607
GCST90200474	GCST90200492	0.073535	0.058782
GCST90200474	GCST90200493	0.0119331	0.018472
GCST90200474	GCST90200494	0.00874042	0.0096532
GCST90200474	GCST90200495	0.0362799	0.037159
GCST90200474	GCST90200496	0.0513998	0.063979
GCST90200474	GCST90200497	-0.00203997	0.0046658
GCST90200474	GCST90200498	-0.0318304	-0.015847
GCST90200474	GCST90200499	0.0442619	0.038581
GCST90200474	GCST90200500	4.93388e-05	0.023573
GCST90200474	GCST90200501	0.0212606	0.024472
GCST90200474	GCST90200502	0.030464	0.046165
GCST90200474	GCST90200503	0.0122669	0.017408
GCST90200474	GCST90200504	0.0332342	0.041929
GCST90200474	GCST90200505	0.0129486	0.017158
GCST90200474	GCST90200506	0.00120579	0.010346
GCST90200474	GCST90200507	0.122578	0.14193
GCST90200474	GCST90200508	0.0212827	0.030925
GCST90200474	GCST90200509	-0.0218035	-0.011425
GCST90200474	GCST90200510	0.0413414	0.034676
GCST90200474	GCST90200511	0.0667818	0.064595
GCST90200474	GCST90200512	0.133649	0.13777
GCST90200474	GCST90200513	-0.000788391	-0.0012927
GCST90200474	GCST90200514	-0.0260374	-0.025087
GCST90200474	GCST90200515	0.0337067	0.040863
GCST90200474	GCST90200516	-0.00189797	0.0022233
GCST90200474	GCST90200517	0.0537731	0.049356
GCST90200474	GCST90200518	0.0307109	0.024785
GCST90200474	GCST90200519	0.077649	0.083605
GCST90200474	GCST90200520	0.0246187	0.028347
GCST90200474	GCST90200521	0.0122591	0.026107
GCST90200474	GCST90200522	0.0915489	0.078385
GCST90200474	GCST90200523	0.484171	0.49039
GCST90200474	GCST90200524	0.0136997	0.016836
GCST90200474	GCST90200525	0.0529471	0.0521
GCST90200474	GCST90200526	0.164967	0.1707
GCST90200474	GCST90200527	0.0750321	0.07963
GCST90200474	GCST90200528	0.0178984	0.01954
GCST90200474	GCST90200589	0.0244653	0.013233
GCST90200474	GCST90200590	0.101627	0.10741
GCST90200474	GCST90200591	0.0973877	0.09548
GCST90200474	GCST90200592	0.0282839	0.031634
GCST90200474	GCST90200593	-0.00390124	0.0023084
GCST90200474	GCST90200594	0.149976	0.14549
GCST90200474	GCST90200595	0.0170123	0.035459
GCST90200474	GCST90200596	0.0133972	0.00056773
GCST90200474	GCST90200597	0.0489858	0.048623
GCST90200474	GCST90200598	0.126773	0.1382
GCST90200474	GCST90200599	-0.0658255	-0.051021
GCST90200474	GCST90200600	0.0837965	0.080013
GCST90200474	GCST90200601	0.197204	0.19223
GCST90200474	GCST90200602	0.0475825	0.04987
GCST90200474	GCST90200603	0.0718045	0.079756
GCST90200474	GCST90200604	0.0403572	0.034064
GCST90200474	GCST90200605	0.0211525	0.019458
GCST90200474	GCST90200606	-0.00967555	-0.015816
GCST90200474	GCST90200607	0.0182674	0.019313
GCST90200474	GCST90200608	0.0840429	0.08307
GCST90200474	GCST90200609	0.0291292	0.016549
GCST90200474	GCST90200610	0.0730241	0.062692
GCST90200474	GCST90200611	0.0209979	0.02799
GCST90200474	GCST90200612	0.0255952	0.024067
GCST90200474	GCST90200613	0.185203	0.18952
GCST90200474	GCST90200614	-0.0214516	-0.02227
GCST90200474	GCST90200615	-0.0483007	-0.031634
GCST90200474	GCST90200616	0.109509	0.10444
GCST90200474	GCST90200617	0.0183298	0.021554
GCST90200474	GCST90200618	-0.0583828	-0.048591
GCST90200474	GCST90200619	0.0915292	0.10532
GCST90200474	GCST90200620	0.052455	0.057982
GCST90200474	GCST90200621	0.0122993	0.02327
GCST90200474	GCST90200622	0.0401309	0.034174
GCST90200474	GCST90200623	0.0493003	0.070119
GCST90200474	GCST90200624	0.0784215	0.10178
GCST90200474	GCST90200625	-0.0181716	-0.0059665
GCST90200474	GCST90200626	0.219495	0.22181
GCST90200474	GCST90200627	-0.0105457	-0.0061248
GCST90200474	GCST90200628	0.117616	0.12677
GCST90200474	GCST90200629	0.116474	0.11719
GCST90200474	GCST90200630	0.0631742	0.067816
GCST90200474	GCST90200631	0.053041	0.056541
GCST90200474	GCST90200632	0.0315548	0.044326
GCST90200474	GCST90200633	0.194979	0.18813
GCST90200474	GCST90200634	0.162317	0.15322
GCST90200474	GCST90200635	-0.0564194	-0.052717
GCST90200474	GCST90200636	0.256783	0.28044
GCST90200474	GCST90200637	0.0446522	0.04948
GCST90200474	GCST90200638	-0.0206525	-0.019618
GCST90200474	GCST90200639	-0.0258468	-0.035283
GCST90200474	GCST90200640	-0.0459819	-0.03638
GCST90200474	GCST90200641	0.00629262	0.017123
GCST90200474	GCST90200642	0.000271344	0.0041952
GCST90200474	GCST90200643	0.112477	0.11341
GCST90200474	GCST90200644	0.171025	0.16923
GCST90200474	GCST90200645	-0.00970002	-0.013136
GCST90200474	GCST90200646	0.227387	0.21821
GCST90200474	GCST90200647	0.0185997	0.014565
GCST90200474	GCST90200648	0.0183078	0.020737
GCST90200474	GCST90200649	0.193478	0.19171
GCST90200474	GCST90200650	0.000228336	0.014984
GCST90200474	GCST90200651	0.108834	0.12078
GCST90200474	GCST90200652	0.0599617	0.065748
GCST90200474	GCST90200653	0.0905051	0.084617
GCST90200474	GCST90200654	0.00478471	0.0085701
GCST90200474	GCST90200655	-0.0596282	-0.051749
GCST90200474	GCST90200656	0.317367	0.31926
GCST90200474	GCST90200657	-0.0277468	-0.023897
GCST90200474	GCST90200658	-0.00873988	-0.0055119
GCST90200474	GCST90200659	-0.0122666	-0.0070543
GCST90200474	GCST90200660	-0.0207636	-0.010172
GCST90200474	GCST90200661	0.154087	0.15661
GCST90200474	GCST90200662	0.0707244	0.080199
GCST90200474	GCST90200663	0.00660587	0.0028175
GCST90200474	GCST90200664	0.0418551	0.043994
GCST90200474	GCST90200665	0.0946497	0.093574
GCST90200474	GCST90200666	0.0728163	0.080599
GCST90200474	GCST90200667	0.0121038	0.016804
GCST90200474	GCST90200668	-0.009989	-0.02023
GCST90200474	GCST90200669	0.059535	0.056931
GCST90200474	GCST90200670	-0.0183005	-0.015431
GCST90200474	GCST90200671	0.113981	0.12849
GCST90200474	GCST90200672	0.138932	0.14939
GCST90200474	GCST90200673	0.126073	0.13278
GCST90200474	GCST90200674	0.162208	0.17634
GCST90200474	GCST90200675	0.0171341	0.03865
GCST90200474	GCST90200676	0.0659803	0.084258
GCST90200474	GCST90200677	0.112267	0.12394
GCST90200474	GCST90200678	0.00470162	0.020433
GCST90200474	GCST90200679	0.0331512	0.050705
GCST90200474	GCST90200680	0.00791724	0.0025181
GCST90200474	GCST90200681	0.196817	0.19329
GCST90200474	GCST90200682	0.0801702	0.07391
GCST90200474	GCST90200683	0.041807	0.06205
GCST90200474	GCST90200684	0.0579448	0.063614
GCST90200474	GCST90200685	0.0980247	0.10246
GCST90200474	GCST90200686	-0.0215789	-0.0059402
GCST90200474	GCST90200687	-0.022257	0.0058827
GCST90200474	GCST90200688	0.415645	0.41263
GCST90200474	GCST90200689	0.0292382	0.036346
GCST90200474	GCST90200690	0.129539	0.14396
GCST90200474	GCST90200691	0.0308134	0.020334
GCST90200474	GCST90200692	0.0146647	0.01967
GCST90200474	GCST90200693	0.0428887	0.04314
GCST90200474	GCST90200694	-0.0422249	-0.046693
GCST90200474	GCST90200695	0.00404401	0.011044
GCST90200474	GCST90200696	0.0494003	0.055905
GCST90200474	GCST90200697	0.0188372	0.036007
GCST90200474	GCST90200698	0.0170108	0.039648
GCST90200474	GCST90200699	0.0252379	0.015352
GCST90200474	GCST90200700	0.0923516	0.089626
GCST90200474	GCST90200701	7.6861e-05	0.014389
GCST90200474	GCST90200702	-0.00268955	0.014023
GCST90200474	GCST90200703	-0.00225605	0.018283
GCST90200474	GCST90200704	-0.0211109	0.0076098
GCST90200474	GCST90200705	0.0360227	0.04797
GCST90200474	GCST90200706	0.00227394	0.021464
GCST90200474	GCST90200707	-0.0697538	-0.064454
GCST90200474	GCST90200708	0.0466404	0.051445
GCST90200474	GCST90200709	0.0829122	0.10068
GCST90200474	GCST90200710	0.060228	0.062936
GCST90200474	GCST90200711	0.0573624	0.055946
GCST90200475	GCST90199622	0.0247843	0.011559
GCST90200475	GCST90199623	-0.0335734	-0.020376
GCST90200475	GCST90199624	0.0633789	0.07081
GCST90200475	GCST90199625	0.0514045	0.063124
GCST90200475	GCST90199626	0.0712058	0.055949
GCST90200475	GCST90199627	0.0648231	0.059196
GCST90200475	GCST90199628	0.00776703	0.0075026
GCST90200475	GCST90199629	0.0132298	0.025573
GCST90200475	GCST90199630	0.00764571	0.0070736
GCST90200475	GCST90199631	0.025682	0.036486
GCST90200475	GCST90199632	0.0419511	0.040047
GCST90200475	GCST90199633	-0.0543435	-0.050155
GCST90200475	GCST90199634	-0.0576108	-0.050413
GCST90200475	GCST90199635	0.0760916	0.092058
GCST90200475	GCST90199636	-0.0403822	-0.036011
GCST90200475	GCST90199637	0.0217894	0.024779
GCST90200475	GCST90199638	0.0148695	0.031662
GCST90200475	GCST90199639	0.0383818	0.036509
GCST90200475	GCST90199640	0.0447328	0.053388
GCST90200475	GCST90199641	0.0130648	0.0082763
GCST90200475	GCST90199642	-0.0535354	-0.056482
GCST90200475	GCST90199643	0.0102233	0.021175
GCST90200475	GCST90199644	0.0269556	0.036058
GCST90200475	GCST90199651	0.0852499	0.083681
GCST90200475	GCST90199668	-0.0543253	-0.052025
GCST90200475	GCST90199673	0.0499162	0.058705
GCST90200475	GCST90200476	-0.0106291	-0.0039156
GCST90200475	GCST90200477	-0.0617366	-0.059252
GCST90200475	GCST90200478	0.0216278	0.022799
GCST90200475	GCST90200479	0.073062	0.074105
GCST90200475	GCST90200480	0.0461834	0.048775
GCST90200475	GCST90200481	-0.0416987	-0.033327
GCST90200475	GCST90200482	0.0706481	0.075997
GCST90200475	GCST90200483	0.0131241	0.0045053
GCST90200475	GCST90200484	0.0860026	0.091984
GCST90200475	GCST90200485	-0.032711	-0.031566
GCST90200475	GCST90200486	-0.0315424	-0.023854
GCST90200475	GCST90200487	-0.0414453	-0.03607
GCST90200475	GCST90200488	-0.0790844	-0.078511
GCST90200475	GCST90200489	4.01981e-05	0.0036252
GCST90200475	GCST90200490	0.00444896	0.00056674
GCST90200475	GCST90200491	-0.0600102	-0.061816
GCST90200475	GCST90200492	0.0380708	0.038949
GCST90200475	GCST90200493	-0.0267314	-0.019765
GCST90200475	GCST90200494	0.0425543	0.048317
GCST90200475	GCST90200495	0.017611	0.012098
GCST90200475	GCST90200496	0.00814151	0.018059
GCST90200475	GCST90200497	0.0246889	0.031068
GCST90200475	GCST90200498	0.0605894	0.070007
GCST90200475	GCST90200499	0.0162476	0.024418
GCST90200475	GCST90200500	0.0170664	0.030599
GCST90200475	GCST90200501	0.0235309	0.023582
GCST90200475	GCST90200502	0.0496269	0.058554
GCST90200475	GCST90200503	0.0449478	0.045702
GCST90200475	GCST90200504	-0.0102825	-0.01218
GCST90200475	GCST90200505	0.0092274	0.012939
GCST90200475	GCST90200506	0.0182063	0.015375
GCST90200475	GCST90200507	0.00847976	0.014518
GCST90200475	GCST90200508	0.0438693	0.050923
GCST90200475	GCST90200509	0.0383216	0.035971
GCST90200475	GCST90200510	0.00106947	0.0095619
GCST90200475	GCST90200511	0.038859	0.045986
GCST90200475	GCST90200512	-0.023723	-0.011959
GCST90200475	GCST90200513	0.065938	0.062875
GCST90200475	GCST90200514	-0.029592	-0.018998
GCST90200475	GCST90200515	-0.0183814	-0.018915
GCST90200475	GCST90200516	0.0536816	0.051456
GCST90200475	GCST90200517	0.0417911	0.032782
GCST90200475	GCST90200518	0.00640097	0.00046877
GCST90200475	GCST90200519	-0.0331898	-0.039722
GCST90200475	GCST90200520	0.031386	0.021409
GCST90200475	GCST90200521	0.0205755	0.023564
GCST90200475	GCST90200522	0.00146639	0.010606
GCST90200475	GCST90200523	0.00331879	0.00098938
GCST90200475	GCST90200524	0.0514796	0.05483
GCST90200475	GCST90200525	-0.0365349	-0.028414
GCST90200475	GCST90200526	-0.0963743	-0.077051
GCST90200475	GCST90200527	0.0982902	0.1027
GCST90200475	GCST90200528	0.0077528	-0.0083822
GCST90200475	GCST90200589	0.0805624	0.084067
GCST90200475	GCST90200590	-0.0631314	-0.037051
GCST90200475	GCST90200591	-0.0428451	-0.036603
GCST90200475	GCST90200592	0.120052	0.1109
GCST90200475	GCST90200593	0.0742816	0.072701
GCST90200475	GCST90200594	-0.0959793	-0.080147
GCST90200475	GCST90200595	-0.00202718	-0.0069408
GCST90200475	GCST90200596	0.0377361	0.032842
GCST90200475	GCST90200597	-0.0396383	-0.039239
GCST90200475	GCST90200598	0.00979925	0.0021107
GCST90200475	GCST90200599	0.0938049	0.10358
GCST90200475	GCST90200600	-0.0242569	-0.024688
GCST90200475	GCST90200601	-0.0164771	-0.014415
GCST90200475	GCST90200602	-0.064471	-0.055263
GCST90200475	GCST90200603	-0.000620815	0.012968
GCST90200475	GCST90200604	-0.0233696	-0.017165
GCST90200475	GCST90200605	0.022618	0.017454
GCST90200475	GCST90200606	0.406167	0.40184
GCST90200475	GCST90200607	0.0751431	0.0774
GCST90200475	GCST90200608	0.0725979	0.069821
GCST90200475	GCST90200609	-0.0151959	-0.017713
GCST90200475	GCST90200610	0.0415437	0.053636
GCST90200475	GCST90200611	0.00752417	0.018832
GCST90200475	GCST90200612	0.0461609	0.027285
GCST90200475	GCST90200613	-0.0262569	-0.024321
GCST90200475	GCST90200614	0.109869	0.10833
GCST90200475	GCST90200615	0.0763001	0.063552
GCST90200475	GCST90200616	0.0362422	0.039392
GCST90200475	GCST90200617	0.00183375	0.01386
GCST90200475	GCST90200618	0.0745485	0.07083
GCST90200475	GCST90200619	-0.0512937	-0.027897
GCST90200475	GCST90200620	-0.0395867	-0.039692
GCST90200475	GCST90200621	0.0576424	0.063688
GCST90200475	GCST90200622	-0.0175026	-0.029597
GCST90200475	GCST90200623	-0.0742237	-0.078969
GCST90200475	GCST90200624	-0.0255882	0.0028023
GCST90200475	GCST90200625	0.059968	0.047261
GCST90200475	GCST90200626	-0.0144933	-0.0077033
GCST90200475	GCST90200627	0.0405286	0.044542
GCST90200475	GCST90200628	-0.0450466	-0.035288
GCST90200475	GCST90200629	-0.0874133	-0.072444
GCST90200475	GCST90200630	-0.0741426	-0.058952
GCST90200475	GCST90200631	0.0111241	0.028602
GCST90200475	GCST90200632	-0.00860477	0.012928
GCST90200475	GCST90200633	-0.0709423	-0.057218
GCST90200475	GCST90200634	-0.0809912	-0.073783
GCST90200475	GCST90200635	0.0125743	0.022451
GCST90200475	GCST90200636	-0.0275517	-0.018637
GCST90200475	GCST90200637	-0.0321139	-0.039116
GCST90200475	GCST90200638	0.0222751	0.028834
GCST90200475	GCST90200639	0.0367484	0.0316
GCST90200475	GCST90200640	-0.0304813	-0.037116
GCST90200475	GCST90200641	-0.00444016	0.017233
GCST90200475	GCST90200642	0.00818146	0.012928
GCST90200475	GCST90200643	-0.00298068	-0.0022565
GCST90200475	GCST90200644	-0.0338419	-0.022553
GCST90200475	GCST90200645	0.0115326	-0.008372
GCST90200475	GCST90200646	-0.0122113	-0.0089882
GCST90200475	GCST90200647	0.108427	0.10655
GCST90200475	GCST90200648	0.0280588	0.025407
GCST90200475	GCST90200649	-0.0252069	-0.024519
GCST90200475	GCST90200650	-0.00641158	0.0021966
GCST90200475	GCST90200651	-0.0703565	-0.070929
GCST90200475	GCST90200652	0.119628	0.11946
GCST90200475	GCST90200653	-0.0229129	-0.01051
GCST90200475	GCST90200654	0.0415499	0.030657
GCST90200475	GCST90200655	0.0046865	0.013116
GCST90200475	GCST90200656	-0.0572662	-0.059186
GCST90200475	GCST90200657	0.0775632	0.07927
GCST90200475	GCST90200658	0.00463882	0.0087137
GCST90200475	GCST90200659	0.0262658	0.014673
GCST90200475	GCST90200660	0.0364141	0.034624
GCST90200475	GCST90200661	-0.0538098	-0.04766
GCST90200475	GCST90200662	0.00109234	0.0076801
GCST90200475	GCST90200663	-0.0308918	-0.028425
GCST90200475	GCST90200664	0.0506388	0.053032
GCST90200475	GCST90200665	-0.0560785	-0.046926
GCST90200475	GCST90200666	-0.0550149	-0.040612
GCST90200475	GCST90200667	0.0691515	0.076332
GCST90200475	GCST90200668	0.0380365	0.043384
GCST90200475	GCST90200669	0.00807535	0.0067243
GCST90200475	GCST90200670	0.0758858	0.084371
GCST90200475	GCST90200671	-0.0733408	-0.059054
GCST90200475	GCST90200672	-0.0283907	-0.030726
GCST90200475	GCST90200673	-0.0635363	-0.06121
GCST90200475	GCST90200674	0.0434892	0.038273
GCST90200475	GCST90200675	0.0158713	0.028889
GCST90200475	GCST90200676	0.0209565	0.024342
GCST90200475	GCST90200677	0.00257809	0.015326
GCST90200475	GCST90200678	0.0506295	0.052944
GCST90200475	GCST90200679	0.0412632	0.042281
GCST90200475	GCST90200680	0.00818565	0.014831
GCST90200475	GCST90200681	-0.0470158	-0.044149
GCST90200475	GCST90200682	-0.0160182	-0.017606
GCST90200475	GCST90200683	0.00337866	0.012605
GCST90200475	GCST90200684	0.0165871	0.023547
GCST90200475	GCST90200685	-0.0824511	-0.081303
GCST90200475	GCST90200686	0.0211717	0.023299
GCST90200475	GCST90200687	0.0231633	0.030455
GCST90200475	GCST90200688	-0.0162042	-0.0060131
GCST90200475	GCST90200689	-0.00784212	-0.0054402
GCST90200475	GCST90200690	-0.0343106	-0.022437
GCST90200475	GCST90200691	0.0849162	0.094126
GCST90200475	GCST90200692	-0.0679258	-0.070746
GCST90200475	GCST90200693	-0.0161024	-0.014291
GCST90200475	GCST90200694	0.0570494	0.060297
GCST90200475	GCST90200695	-0.0167395	0.002564
GCST90200475	GCST90200696	-0.00148772	0.0041267
GCST90200475	GCST90200697	-0.0042268	0.0029812
GCST90200475	GCST90200698	0.00438529	0.012687
GCST90200475	GCST90200699	-0.0379906	-0.026122
GCST90200475	GCST90200700	-0.0731496	-0.082322
GCST90200475	GCST90200701	0.00752183	0.0083973
GCST90200475	GCST90200702	0.00942715	0.011454
GCST90200475	GCST90200703	0.0150448	0.019212
GCST90200475	GCST90200704	0.0153035	0.024003
GCST90200475	GCST90200705	-0.0012616	-0.0014615
GCST90200475	GCST90200706	-0.00564539	0.0044556
GCST90200475	GCST90200707	0.0341232	0.039497
GCST90200475	GCST90200708	-0.027902	-0.016565
GCST90200475	GCST90200709	-0.0541616	-0.052456
GCST90200475	GCST90200710	0.0173584	0.028802
GCST90200475	GCST90200711	0.0332805	0.050002
GCST90200476	GCST90199622	0.0250848	0.030084
GCST90200476	GCST90199623	0.00457686	0.017003
GCST90200476	GCST90199624	0.180977	0.18245
GCST90200476	GCST90199625	0.0289584	0.029155
GCST90200476	GCST90199626	-0.0527424	-0.049032
GCST90200476	GCST90199627	0.0528436	0.047572
GCST90200476	GCST90199628	0.0335172	0.034547
GCST90200476	GCST90199629	-0.0220789	-0.01451
GCST90200476	GCST90199630	0.347611	0.3558
GCST90200476	GCST90199631	-0.0613608	-0.053285
GCST90200476	GCST90199632	0.00276186	0.011458
GCST90200476	GCST90199633	0.0056501	0.0096572
GCST90200476	GCST90199634	-0.0170873	-0.0093477
GCST90200476	GCST90199635	0.268942	0.27112
GCST90200476	GCST90199636	0.0492718	0.061047
GCST90200476	GCST90199637	0.00193402	0.014991
GCST90200476	GCST90199638	-0.0427317	-0.031579
GCST90200476	GCST90199639	0.00128674	0.013472
GCST90200476	GCST90199640	0.00503208	0.0139
GCST90200476	GCST90199641	0.0189081	0.025003
GCST90200476	GCST90199642	-0.0566685	-0.031338
GCST90200476	GCST90199643	0.021013	0.03264
GCST90200476	GCST90199644	0.0103504	0.014637
GCST90200476	GCST90199651	-0.0410955	-0.038988
GCST90200476	GCST90199668	-0.0421596	-0.037009
GCST90200476	GCST90199673	-0.0364967	-0.023823
GCST90200476	GCST90200477	0.00787232	0.0077955
GCST90200476	GCST90200478	0.0636171	0.065461
GCST90200476	GCST90200479	0.0583985	0.057111
GCST90200476	GCST90200480	0.0393288	0.046076
GCST90200476	GCST90200481	0.0254976	0.033079
GCST90200476	GCST90200482	0.0244901	0.018915
GCST90200476	GCST90200483	0.345389	0.34904
GCST90200476	GCST90200484	0.0235893	0.025982
GCST90200476	GCST90200485	0.0333425	0.044876
GCST90200476	GCST90200486	0.472354	0.47672
GCST90200476	GCST90200487	-0.00147639	0.010405
GCST90200476	GCST90200488	0.0505017	0.055938
GCST90200476	GCST90200489	0.0370294	0.042014
GCST90200476	GCST90200490	0.0415229	0.043459
GCST90200476	GCST90200491	0.0881157	0.094376
GCST90200476	GCST90200492	0.0840367	0.093389
GCST90200476	GCST90200493	0.711214	0.711
GCST90200476	GCST90200494	0.0310276	0.038831
GCST90200476	GCST90200495	-0.000327593	-0.0022102
GCST90200476	GCST90200496	0.0155255	0.019519
GCST90200476	GCST90200497	-0.0806346	-0.066781
GCST90200476	GCST90200498	0.00462044	0.0055725
GCST90200476	GCST90200499	0.00316461	0.0034897
GCST90200476	GCST90200500	0.105733	0.11337
GCST90200476	GCST90200501	0.0371389	0.044586
GCST90200476	GCST90200502	0.0733972	0.080201
GCST90200476	GCST90200503	0.0672976	0.066426
GCST90200476	GCST90200504	-0.0263497	-0.019161
GCST90200476	GCST90200505	-0.0146098	-0.027519
GCST90200476	GCST90200506	0.0374117	0.043558
GCST90200476	GCST90200507	0.00983274	0.023035
GCST90200476	GCST90200508	-0.0130961	0.0034422
GCST90200476	GCST90200509	0.133793	0.1276
GCST90200476	GCST90200510	0.0475395	0.045254
GCST90200476	GCST90200511	0.0617933	0.080667
GCST90200476	GCST90200512	-0.0507498	-0.043105
GCST90200476	GCST90200513	0.0109949	0.021475
GCST90200476	GCST90200514	0.109861	0.11573
GCST90200476	GCST90200515	-0.00460632	-0.0048153
GCST90200476	GCST90200516	-0.0338637	-0.02184
GCST90200476	GCST90200517	0.0312843	0.042701
GCST90200476	GCST90200518	-0.0394114	-0.033612
GCST90200476	GCST90200519	0.211425	0.2217
GCST90200476	GCST90200520	-0.00878566	-0.005315
GCST90200476	GCST90200521	0.0101766	0.011767
GCST90200476	GCST90200522	0.0123009	0.016649
GCST90200476	GCST90200523	0.0226294	0.032893
GCST90200476	GCST90200524	0.013881	0.011721
GCST90200476	GCST90200525	-0.0464965	-0.04982
GCST90200476	GCST90200526	-0.0437087	-0.033939
GCST90200476	GCST90200527	0.00278724	0.0094259
GCST90200476	GCST90200528	0.00915892	0.012997
GCST90200476	GCST90200589	0.0493789	0.033189
GCST90200476	GCST90200590	-0.029099	-0.020778
GCST90200476	GCST90200591	0.017958	0.018385
GCST90200476	GCST90200592	-0.0308283	-0.043877
GCST90200476	GCST90200593	0.00929526	0.0037415
GCST90200476	GCST90200594	0.0417773	0.05215
GCST90200476	GCST90200595	-0.0252353	-0.028151
GCST90200476	GCST90200596	-0.0021984	-0.0053482
GCST90200476	GCST90200597	0.033476	0.04187
GCST90200476	GCST90200598	0.0210605	0.017802
GCST90200476	GCST90200599	-0.0311368	-0.024329
GCST90200476	GCST90200600	0.00585562	0.017918
GCST90200476	GCST90200601	-0.0137054	-0.0099595
GCST90200476	GCST90200602	0.0295311	0.046331
GCST90200476	GCST90200603	-0.00195764	0.015039
GCST90200476	GCST90200604	-0.00173728	0.0053452
GCST90200476	GCST90200605	-0.0199297	-0.016384
GCST90200476	GCST90200606	0.127294	0.11888
GCST90200476	GCST90200607	-0.0205777	-0.016507
GCST90200476	GCST90200608	-0.041941	-0.036505
GCST90200476	GCST90200609	-0.0358831	-0.042777
GCST90200476	GCST90200610	0.00425263	0.021317
GCST90200476	GCST90200611	-0.0305673	-0.02275
GCST90200476	GCST90200612	-0.0197043	-0.029613
GCST90200476	GCST90200613	0.0240378	0.022021
GCST90200476	GCST90200614	0.00842484	0.0056747
GCST90200476	GCST90200615	0.0126117	0.016601
GCST90200476	GCST90200616	0.0674373	0.080488
GCST90200476	GCST90200617	-0.0241844	-0.0069027
GCST90200476	GCST90200618	-0.0576721	-0.048936
GCST90200476	GCST90200619	-0.0741473	-0.067258
GCST90200476	GCST90200620	-0.133025	-0.12576
GCST90200476	GCST90200621	0.0279773	0.035972
GCST90200476	GCST90200622	0.339908	0.33906
GCST90200476	GCST90200623	0.013508	0.0093749
GCST90200476	GCST90200624	0.0482098	0.059013
GCST90200476	GCST90200625	0.0185596	0.036749
GCST90200476	GCST90200626	0.0117835	0.017673
GCST90200476	GCST90200627	-0.0251412	-0.024185
GCST90200476	GCST90200628	0.100064	0.11808
GCST90200476	GCST90200629	-0.0267335	-0.0067434
GCST90200476	GCST90200630	0.0145169	0.018458
GCST90200476	GCST90200631	-0.00439132	-0.0038692
GCST90200476	GCST90200632	-0.00457702	-0.0024985
GCST90200476	GCST90200633	0.0311657	0.040802
GCST90200476	GCST90200634	0.00259837	0.025111
GCST90200476	GCST90200635	-0.00189696	0.01582
GCST90200476	GCST90200636	-0.00637213	0.010741
GCST90200476	GCST90200637	0.262311	0.27963
GCST90200476	GCST90200638	-0.0112956	-0.014616
GCST90200476	GCST90200639	0.0340072	0.029613
GCST90200476	GCST90200640	-0.0499982	-0.045471
GCST90200476	GCST90200641	-0.00244735	0.0053979
GCST90200476	GCST90200642	-0.0668533	-0.064916
GCST90200476	GCST90200643	0.0286973	0.037937
GCST90200476	GCST90200644	-0.0296138	-0.0082678
GCST90200476	GCST90200645	0.0340389	0.027701
GCST90200476	GCST90200646	-0.0467099	-0.040745
GCST90200476	GCST90200647	0.0070852	0.007185
GCST90200476	GCST90200648	0.00105487	0.0052905
GCST90200476	GCST90200649	-0.0318292	-0.027484
GCST90200476	GCST90200650	-0.0032182	-0.0094191
GCST90200476	GCST90200651	0.0369326	0.045949
GCST90200476	GCST90200652	-0.0183378	-0.010663
GCST90200476	GCST90200653	-0.0502677	-0.038725
GCST90200476	GCST90200654	-0.000212548	-0.0045361
GCST90200476	GCST90200655	-0.0133802	-0.0095152
GCST90200476	GCST90200656	0.0761901	0.080487
GCST90200476	GCST90200657	-0.0130831	-0.0064147
GCST90200476	GCST90200658	-0.00075319	0.0048886
GCST90200476	GCST90200659	0.000253506	-0.0062643
GCST90200476	GCST90200660	0.0103287	0.017236
GCST90200476	GCST90200661	-0.0135307	0.0022424
GCST90200476	GCST90200662	0.0226841	0.036394
GCST90200476	GCST90200663	0.00273927	-0.0039695
GCST90200476	GCST90200664	0.0197899	0.0060818
GCST90200476	GCST90200665	0.0297465	0.040024
GCST90200476	GCST90200666	-0.0454891	-0.040815
GCST90200476	GCST90200667	0.0136819	0.017541
GCST90200476	GCST90200668	0.0937284	0.088572
GCST90200476	GCST90200669	-0.00585274	0.008022
GCST90200476	GCST90200670	0.0694378	0.071685
GCST90200476	GCST90200671	0.0388372	0.053886
GCST90200476	GCST90200672	0.0149518	0.018614
GCST90200476	GCST90200673	-0.0575744	-0.039339
GCST90200476	GCST90200674	-0.0208258	-0.0032619
GCST90200476	GCST90200675	0.01502	0.012649
GCST90200476	GCST90200676	0.016408	0.010853
GCST90200476	GCST90200677	0.00893705	0.0074657
GCST90200476	GCST90200678	0.0203293	0.018615
GCST90200476	GCST90200679	0.0449346	0.056967
GCST90200476	GCST90200680	-0.00565833	-0.0053457
GCST90200476	GCST90200681	0.0232807	0.034163
GCST90200476	GCST90200682	-0.137407	-0.12783
GCST90200476	GCST90200683	0.031147	0.033585
GCST90200476	GCST90200684	0.0138325	0.021663
GCST90200476	GCST90200685	-0.0250725	-0.014708
GCST90200476	GCST90200686	-0.00334992	0.0035408
GCST90200476	GCST90200687	-0.00013342	0.01273
GCST90200476	GCST90200688	0.0295061	0.0407
GCST90200476	GCST90200689	-0.0080208	0.0025136
GCST90200476	GCST90200690	0.00659916	0.002549
GCST90200476	GCST90200691	0.0109623	0.0298
GCST90200476	GCST90200692	-0.0468925	-0.036334
GCST90200476	GCST90200693	0.0353309	0.049093
GCST90200476	GCST90200694	0.0166381	0.032747
GCST90200476	GCST90200695	0.0235675	0.033328
GCST90200476	GCST90200696	0.0125173	0.022888
GCST90200476	GCST90200697	0.014502	0.016756
GCST90200476	GCST90200698	-0.00414642	-0.0028854
GCST90200476	GCST90200699	-0.0148224	-0.011142
GCST90200476	GCST90200700	-0.00374785	0.006227
GCST90200476	GCST90200701	-0.0232181	-0.020125
GCST90200476	GCST90200702	-0.0288041	-0.022452
GCST90200476	GCST90200703	-0.029641	-0.027239
GCST90200476	GCST90200704	-0.00721819	0.0013333
GCST90200476	GCST90200705	0.00631659	0.016111
GCST90200476	GCST90200706	-0.0193272	-0.012424
GCST90200476	GCST90200707	0.0175792	0.02084
GCST90200476	GCST90200708	-0.0176774	-0.0090647
GCST90200476	GCST90200709	-0.0271848	-0.023172
GCST90200476	GCST90200710	0.0379274	0.04734
GCST90200476	GCST90200711	0.0305182	0.042236
GCST90200477	GCST90199622	0.00128342	0.001912
GCST90200477	GCST90199623	0.0333475	0.05003
GCST90200477	GCST90199624	-0.0203719	-0.0094401
GCST90200477	GCST90199625	-0.00283429	-0.0063081
GCST90200477	GCST90199626	0.00386707	0.0051048
GCST90200477	GCST90199627	0.00962528	0.0148
GCST90200477	GCST90199628	0.0124474	0.023812
GCST90200477	GCST90199629	-0.0925307	-0.074151
GCST90200477	GCST90199630	0.00332873	0.0065818
GCST90200477	GCST90199631	-0.0261084	-0.022546
GCST90200477	GCST90199632	-0.000596761	0.001374
GCST90200477	GCST90199633	0.104757	0.10354
GCST90200477	GCST90199634	0.110624	0.11572
GCST90200477	GCST90199635	-0.0916357	-0.074009
GCST90200477	GCST90199636	0.233765	0.24388
GCST90200477	GCST90199637	0.0864894	0.092275
GCST90200477	GCST90199638	-0.0260593	-0.02184
GCST90200477	GCST90199639	0.0689479	0.074373
GCST90200477	GCST90199640	-0.00430848	-0.0059656
GCST90200477	GCST90199641	0.122376	0.12156
GCST90200477	GCST90199642	0.131494	0.1254
GCST90200477	GCST90199643	-0.00751995	-0.0086703
GCST90200477	GCST90199644	0.00853794	0.0078609
GCST90200477	GCST90199651	-0.0611661	-0.047571
GCST90200477	GCST90199668	0.114047	0.12574
GCST90200477	GCST90199673	-0.0395374	-0.027818
GCST90200477	GCST90200478	0.0424117	0.041225
GCST90200477	GCST90200479	0.0292605	0.035268
GCST90200477	GCST90200480	0.0112968	0.016701
GCST90200477	GCST90200481	0.111643	0.11734
GCST90200477	GCST90200482	0.0287051	0.025952
GCST90200477	GCST90200483	0.0129341	0.017039
GCST90200477	GCST90200484	-0.036194	-0.019127
GCST90200477	GCST90200485	0.280934	0.28508
GCST90200477	GCST90200486	0.028729	0.049563
GCST90200477	GCST90200487	0.0452309	0.059043
GCST90200477	GCST90200488	0.198372	0.20093
GCST90200477	GCST90200489	0.0237418	0.033778
GCST90200477	GCST90200490	0.158464	0.17484
GCST90200477	GCST90200491	0.157594	0.16691
GCST90200477	GCST90200492	0.0990043	0.10057
GCST90200477	GCST90200493	0.0211075	0.010832
GCST90200477	GCST90200494	0.00320083	0.012331
GCST90200477	GCST90200495	-0.0384829	-0.021671
GCST90200477	GCST90200496	0.0448771	0.05878
GCST90200477	GCST90200497	-0.00869264	0.01585
GCST90200477	GCST90200498	-0.0402898	-0.023317
GCST90200477	GCST90200499	0.0230312	0.02721
GCST90200477	GCST90200500	-0.0187966	-0.0008052
GCST90200477	GCST90200501	-0.000897003	0.016406
GCST90200477	GCST90200502	0.00873473	0.027465
GCST90200477	GCST90200503	0.0020135	0.006606
GCST90200477	GCST90200504	0.0313208	0.044257
GCST90200477	GCST90200505	-0.0164882	-0.0059081
GCST90200477	GCST90200506	-0.00279856	0.005839
GCST90200477	GCST90200507	0.0851417	0.094059
GCST90200477	GCST90200508	-0.00466996	0.0077937
GCST90200477	GCST90200509	-0.0280797	-0.034209
GCST90200477	GCST90200510	0.0162314	0.03861
GCST90200477	GCST90200511	0.0287037	0.052225
GCST90200477	GCST90200512	0.0589194	0.072409
GCST90200477	GCST90200513	0.0221744	0.039903
GCST90200477	GCST90200514	0.00734847	0.013586
GCST90200477	GCST90200515	0.0267112	0.033095
GCST90200477	GCST90200516	-0.0102842	-0.0058338
GCST90200477	GCST90200517	0.105712	0.12326
GCST90200477	GCST90200518	0.0657767	0.054032
GCST90200477	GCST90200519	0.0661429	0.072364
GCST90200477	GCST90200520	0.00185435	0.015011
GCST90200477	GCST90200521	0.018866	0.035558
GCST90200477	GCST90200522	0.0451808	0.047247
GCST90200477	GCST90200523	0.0724764	0.076631
GCST90200477	GCST90200524	0.0219802	0.027292
GCST90200477	GCST90200525	0.0594176	0.048763
GCST90200477	GCST90200526	0.0707817	0.089107
GCST90200477	GCST90200527	0.0328036	0.042834
GCST90200477	GCST90200528	0.0117831	0.0098318
GCST90200477	GCST90200589	0.0295145	0.027579
GCST90200477	GCST90200590	0.100955	0.11109
GCST90200477	GCST90200591	0.07462	0.066002
GCST90200477	GCST90200592	0.00420982	0.0031716
GCST90200477	GCST90200593	-0.029259	-0.016768
GCST90200477	GCST90200594	0.0923843	0.10128
GCST90200477	GCST90200595	-0.0132122	-0.010391
GCST90200477	GCST90200596	0.000642192	0.0070389
GCST90200477	GCST90200597	0.00394956	0.00020695
GCST90200477	GCST90200598	-0.0198603	-0.0090502
GCST90200477	GCST90200599	-0.0679802	-0.030904
GCST90200477	GCST90200600	0.0637747	0.075815
GCST90200477	GCST90200601	0.105685	0.10883
GCST90200477	GCST90200602	0.0776219	0.072904
GCST90200477	GCST90200603	0.0698531	0.079005
GCST90200477	GCST90200604	-0.0127202	0.0061696
GCST90200477	GCST90200605	0.0229821	0.02695
GCST90200477	GCST90200606	-0.0245912	-0.01866
GCST90200477	GCST90200607	-0.0032109	0.013197
GCST90200477	GCST90200608	0.105994	0.11308
GCST90200477	GCST90200609	0.0423598	0.048429
GCST90200477	GCST90200610	0.123628	0.13485
GCST90200477	GCST90200611	-0.0134395	-0.010854
GCST90200477	GCST90200612	0.0849932	0.088379
GCST90200477	GCST90200613	0.115775	0.11391
GCST90200477	GCST90200614	-0.0135827	0.011914
GCST90200477	GCST90200615	-0.0261875	-0.021342
GCST90200477	GCST90200616	0.139844	0.1373
GCST90200477	GCST90200617	0.0459306	0.047119
GCST90200477	GCST90200618	-0.0245389	-0.02033
GCST90200477	GCST90200619	0.0104084	0.023877
GCST90200477	GCST90200620	0.0293246	0.028889
GCST90200477	GCST90200621	0.0357379	0.045438
GCST90200477	GCST90200622	0.0391894	0.035402
GCST90200477	GCST90200623	0.0219167	0.031257
GCST90200477	GCST90200624	0.0418861	0.049034
GCST90200477	GCST90200625	0.0166777	0.025048
GCST90200477	GCST90200626	0.0543627	0.072207
GCST90200477	GCST90200627	-0.00297104	0.0026013
GCST90200477	GCST90200628	0.068289	0.074485
GCST90200477	GCST90200629	0.155901	0.16408
GCST90200477	GCST90200630	0.0398434	0.043966
GCST90200477	GCST90200631	-0.00718787	-0.007074
GCST90200477	GCST90200632	-0.0273316	-0.026852
GCST90200477	GCST90200633	0.171667	0.17411
GCST90200477	GCST90200634	0.146053	0.15605
GCST90200477	GCST90200635	0.0611256	0.078481
GCST90200477	GCST90200636	0.036738	0.044683
GCST90200477	GCST90200637	0.0744247	0.080399
GCST90200477	GCST90200638	0.0116637	0.027763
GCST90200477	GCST90200639	-0.00308882	0.012987
GCST90200477	GCST90200640	0.0170714	0.031442
GCST90200477	GCST90200641	-0.0197772	-0.011118
GCST90200477	GCST90200642	0.00390399	0.021428
GCST90200477	GCST90200643	0.0181958	0.024699
GCST90200477	GCST90200644	0.19759	0.21077
GCST90200477	GCST90200645	0.000115371	0.0077877
GCST90200477	GCST90200646	0.0735087	0.073869
GCST90200477	GCST90200647	0.0369665	0.037377
GCST90200477	GCST90200648	-0.0126075	-0.0095588
GCST90200477	GCST90200649	0.16516	0.17721
GCST90200477	GCST90200650	0.0592199	0.066019
GCST90200477	GCST90200651	0.0386172	0.03731
GCST90200477	GCST90200652	0.0575104	0.067489
GCST90200477	GCST90200653	0.124398	0.13531
GCST90200477	GCST90200654	0.0226741	0.010988
GCST90200477	GCST90200655	-0.0391778	-0.031898
GCST90200477	GCST90200656	0.134875	0.14271
GCST90200477	GCST90200657	-0.0326029	-0.025513
GCST90200477	GCST90200658	-0.00791618	0.0067939
GCST90200477	GCST90200659	-0.00748998	0.0061716
GCST90200477	GCST90200660	-0.0512401	-0.036775
GCST90200477	GCST90200661	0.162406	0.18647
GCST90200477	GCST90200662	0.143019	0.15795
GCST90200477	GCST90200663	0.0839114	0.092613
GCST90200477	GCST90200664	0.0909505	0.092675
GCST90200477	GCST90200665	0.0835019	0.091602
GCST90200477	GCST90200666	0.0273011	0.040664
GCST90200477	GCST90200667	-0.0145008	0.0035859
GCST90200477	GCST90200668	-0.00612142	-8.1218e-05
GCST90200477	GCST90200669	0.0194307	0.034315
GCST90200477	GCST90200670	-0.0167619	-0.017532
GCST90200477	GCST90200671	0.0741371	0.075652
GCST90200477	GCST90200672	0.114342	0.12565
GCST90200477	GCST90200673	0.0865495	0.10035
GCST90200477	GCST90200674	-0.0370809	-0.029347
GCST90200477	GCST90200675	0.0666641	0.067189
GCST90200477	GCST90200676	0.0896827	0.10074
GCST90200477	GCST90200677	0.123953	0.12679
GCST90200477	GCST90200678	0.0398135	0.039497
GCST90200477	GCST90200679	0.0266877	0.034088
GCST90200477	GCST90200680	-0.00167604	0.012696
GCST90200477	GCST90200681	0.242053	0.24587
GCST90200477	GCST90200682	0.0770574	0.083776
GCST90200477	GCST90200683	0.0501961	0.046075
GCST90200477	GCST90200684	0.0416679	0.060608
GCST90200477	GCST90200685	-0.0159278	0.0052091
GCST90200477	GCST90200686	0.00876384	0.014276
GCST90200477	GCST90200687	-0.0123114	-0.0043057
GCST90200477	GCST90200688	0.0468795	0.048233
GCST90200477	GCST90200689	0.0334815	0.034608
GCST90200477	GCST90200690	0.112714	0.11518
GCST90200477	GCST90200691	0.01988	0.031635
GCST90200477	GCST90200692	-0.0127338	0.0064068
GCST90200477	GCST90200693	0.0484076	0.047326
GCST90200477	GCST90200694	0.0769074	0.086001
GCST90200477	GCST90200695	0.0795973	0.091891
GCST90200477	GCST90200696	0.0791356	0.076287
GCST90200477	GCST90200697	0.0745245	0.071312
GCST90200477	GCST90200698	0.0320439	0.028508
GCST90200477	GCST90200699	0.0352591	0.042798
GCST90200477	GCST90200700	0.105508	0.11384
GCST90200477	GCST90200701	-0.022431	-0.018052
GCST90200477	GCST90200702	-0.0241195	-0.021394
GCST90200477	GCST90200703	-0.0292056	-0.02317
GCST90200477	GCST90200704	-0.016637	-0.013208
GCST90200477	GCST90200705	0.0480544	0.066796
GCST90200477	GCST90200706	0.0138344	0.022271
GCST90200477	GCST90200707	-0.0546673	-0.034795
GCST90200477	GCST90200708	0.0787762	0.081228
GCST90200477	GCST90200709	0.0128294	0.01695
GCST90200477	GCST90200710	0.0791105	0.089291
GCST90200477	GCST90200711	0.00640578	0.030235
GCST90200478	GCST90199622	0.0447879	0.045
GCST90200478	GCST90199623	0.0384062	0.0418
GCST90200478	GCST90199624	0.227372	0.2321
GCST90200478	GCST90199625	0.225584	0.2245
GCST90200478	GCST90199626	0.0592152	0.0466
GCST90200478	GCST90199627	0.0739145	0.0716
GCST90200478	GCST90199628	0.0488732	0.0233
GCST90200478	GCST90199629	0.0522883	0.0597
GCST90200478	GCST90199630	0.0942481	0.0929
GCST90200478	GCST90199631	-0.0569949	-0.0625
GCST90200478	GCST90199632	0.225804	0.2206
GCST90200478	GCST90199633	0.133015	0.1312
GCST90200478	GCST90199634	0.0136469	0.0211
GCST90200478	GCST90199635	0.128828	0.1446
GCST90200478	GCST90199636	0.128433	0.1206
GCST90200478	GCST90199637	0.127369	0.1397
GCST90200478	GCST90199638	0.068626	0.0693
GCST90200478	GCST90199639	0.047614	0.054
GCST90200478	GCST90199640	0.277261	0.2762
GCST90200478	GCST90199641	0.131971	0.1275
GCST90200478	GCST90199642	0.0341643	0.0429
GCST90200478	GCST90199643	0.153878	0.1498
GCST90200478	GCST90199644	0.0612517	0.0654
GCST90200478	GCST90199651	-0.207143	-0.2
GCST90200478	GCST90199668	-0.162046	-0.1586
GCST90200478	GCST90199673	-0.0152339	-0.0088
GCST90200478	GCST90200479	0.0431167	0.0478
GCST90200478	GCST90200480	0.111276	0.1126
GCST90200478	GCST90200481	-0.00225375	0.0011
GCST90200478	GCST90200482	0.180856	0.1825
GCST90200478	GCST90200483	0.10019	0.1114
GCST90200478	GCST90200484	0.0799263	0.0814
GCST90200478	GCST90200485	0.0587068	0.0413
GCST90200478	GCST90200486	0.0109868	0.0296
GCST90200478	GCST90200487	-0.0597746	-0.0565
GCST90200478	GCST90200488	0.068484	0.0647
GCST90200478	GCST90200489	0.354549	0.3497
GCST90200478	GCST90200490	0.0623945	0.0687
GCST90200478	GCST90200491	0.0348202	0.0294
GCST90200478	GCST90200492	0.141695	0.1495
GCST90200478	GCST90200493	0.0355602	0.0333
GCST90200478	GCST90200494	0.391525	0.3984
GCST90200478	GCST90200495	0.0121697	0.0146
GCST90200478	GCST90200496	0.341424	0.3381
GCST90200478	GCST90200497	0.00345086	0.008
GCST90200478	GCST90200498	0.306471	0.3194
GCST90200478	GCST90200499	0.263402	0.2598
GCST90200478	GCST90200500	0.0708086	0.0906
GCST90200478	GCST90200501	0.235785	0.2373
GCST90200478	GCST90200502	0.209244	0.2173
GCST90200478	GCST90200503	0.0855505	0.0806
GCST90200478	GCST90200504	0.0157424	0.0111
GCST90200478	GCST90200505	0.220738	0.2187
GCST90200478	GCST90200506	0.085342	0.0835
GCST90200478	GCST90200507	0.11229	0.1075
GCST90200478	GCST90200508	0.214643	0.2147
GCST90200478	GCST90200509	0.0803814	0.0817
GCST90200478	GCST90200510	0.242871	0.2386
GCST90200478	GCST90200511	0.173884	0.1696
GCST90200478	GCST90200512	-0.0300274	-0.0224
GCST90200478	GCST90200513	0.207052	0.2174
GCST90200478	GCST90200514	0.00779037	0.0167
GCST90200478	GCST90200515	0.0315373	0.0254
GCST90200478	GCST90200516	0.0416671	0.0407
GCST90200478	GCST90200517	0.154485	0.1559
GCST90200478	GCST90200518	-0.0920738	-0.0819
GCST90200478	GCST90200519	0.153264	0.1677
GCST90200478	GCST90200520	0.0329214	0.0394
GCST90200478	GCST90200521	0.255633	0.257
GCST90200478	GCST90200522	0.0420655	0.0313
GCST90200478	GCST90200523	0.0496817	0.053
GCST90200478	GCST90200524	0.398464	0.3942
GCST90200478	GCST90200525	0.212681	0.2121
GCST90200478	GCST90200526	0.0555695	0.0701
GCST90200478	GCST90200527	-0.0157694	-0.0204
GCST90200478	GCST90200528	-0.00677775	-0.0084
GCST90200478	GCST90200589	0.036939	0.0388
GCST90200478	GCST90200590	-0.00989028	0.0009
GCST90200478	GCST90200591	0.0399309	0.042
GCST90200478	GCST90200592	-0.069907	-0.0672
GCST90200478	GCST90200593	0.0993282	0.101
GCST90200478	GCST90200594	-0.0287797	-0.0202
GCST90200478	GCST90200595	0.0149351	0.0184
GCST90200478	GCST90200596	0.169409	0.1759
GCST90200478	GCST90200597	0.100815	0.0926
GCST90200478	GCST90200598	0.017099	0.0141
GCST90200478	GCST90200599	0.104277	0.1064
GCST90200478	GCST90200600	0.0535399	0.0537
GCST90200478	GCST90200601	0.0291543	0.0244
GCST90200478	GCST90200602	0.0112311	0.0164
GCST90200478	GCST90200603	0.0619446	0.0601
GCST90200478	GCST90200604	0.012155	0.0119
GCST90200478	GCST90200605	0.00122513	-0.0053
GCST90200478	GCST90200606	0.0586377	0.0411
GCST90200478	GCST90200607	0.0595597	0.0654
GCST90200478	GCST90200608	0.0832407	0.082
GCST90200478	GCST90200609	0.0516789	0.0447
GCST90200478	GCST90200610	0.128635	0.131
GCST90200478	GCST90200611	-0.0299977	-0.0334
GCST90200478	GCST90200612	-0.0333914	-0.0493
GCST90200478	GCST90200613	0.0169159	0.0152
GCST90200478	GCST90200614	0.123458	0.126
GCST90200478	GCST90200615	-0.0237933	-0.0212
GCST90200478	GCST90200616	0.110762	0.1056
GCST90200478	GCST90200617	-0.0748972	-0.0734
GCST90200478	GCST90200618	-0.189018	-0.1757
GCST90200478	GCST90200619	-0.0200644	-0.0217
GCST90200478	GCST90200620	-0.0253921	-0.0238
GCST90200478	GCST90200621	0.168326	0.1692
GCST90200478	GCST90200622	0.0647614	0.0594
GCST90200478	GCST90200623	0.0599906	0.0545
GCST90200478	GCST90200624	0.0252235	0.0224
GCST90200478	GCST90200625	0.147314	0.1561
GCST90200478	GCST90200626	0.0622544	0.0756
GCST90200478	GCST90200627	0.151814	0.1596
GCST90200478	GCST90200628	0.116371	0.1186
GCST90200478	GCST90200629	0.0498855	0.0555
GCST90200478	GCST90200630	-0.0256856	-0.0064
GCST90200478	GCST90200631	0.00249014	-0.0037
GCST90200478	GCST90200632	-0.0133284	-0.0123
GCST90200478	GCST90200633	0.0381684	0.0356
GCST90200478	GCST90200634	0.0388502	0.0387
GCST90200478	GCST90200635	0.0652588	0.0661
GCST90200478	GCST90200636	0.0221988	0.0258
GCST90200478	GCST90200637	0.0962354	0.0885
GCST90200478	GCST90200638	0.190783	0.195
GCST90200478	GCST90200639	0.158086	0.1459
GCST90200478	GCST90200640	-0.0624174	-0.058
GCST90200478	GCST90200641	-0.0018698	0.0062
GCST90200478	GCST90200642	0.0948946	0.097
GCST90200478	GCST90200643	-0.0343705	-0.0376
GCST90200478	GCST90200644	0.0404271	0.0353
GCST90200478	GCST90200645	0.10535	0.1118
GCST90200478	GCST90200646	0.00428405	0.0033
GCST90200478	GCST90200647	0.0597761	0.0696
GCST90200478	GCST90200648	0.0507124	0.0491
GCST90200478	GCST90200649	0.0533193	0.0447
GCST90200478	GCST90200650	0.0832634	0.0846
GCST90200478	GCST90200651	0.00125054	0.0121
GCST90200478	GCST90200652	-0.0189768	-0.0084
GCST90200478	GCST90200653	0.0925954	0.0882
GCST90200478	GCST90200654	0.0108244	0.0135
GCST90200478	GCST90200655	-0.0510393	-0.0541
GCST90200478	GCST90200656	0.11638	0.1028
GCST90200478	GCST90200657	-0.00613353	0.001
GCST90200478	GCST90200658	-0.00198458	0.0112
GCST90200478	GCST90200659	-0.0474146	-0.0445
GCST90200478	GCST90200660	0.0721417	0.0736
GCST90200478	GCST90200661	0.0389706	0.036
GCST90200478	GCST90200662	0.0842635	0.0844
GCST90200478	GCST90200663	0.0800034	0.0927
GCST90200478	GCST90200664	0.0610689	0.0634
GCST90200478	GCST90200665	-0.0127342	-0.0002
GCST90200478	GCST90200666	0.0657264	0.064
GCST90200478	GCST90200667	0.013767	0.0148
GCST90200478	GCST90200668	0.100759	0.0913
GCST90200478	GCST90200669	0.0578556	0.0681
GCST90200478	GCST90200670	-0.0131545	-0.0164
GCST90200478	GCST90200671	-0.0529332	-0.0462
GCST90200478	GCST90200672	0.0476066	0.0567
GCST90200478	GCST90200673	-0.0171679	-0.0203
GCST90200478	GCST90200674	-0.00357941	-0.0138
GCST90200478	GCST90200675	0.108876	0.1146
GCST90200478	GCST90200676	0.0534491	0.0612
GCST90200478	GCST90200677	0.137405	0.1482
GCST90200478	GCST90200678	0.0410587	0.0477
GCST90200478	GCST90200679	0.0315651	0.0393
GCST90200478	GCST90200680	0.136837	0.1319
GCST90200478	GCST90200681	0.0889161	0.0884
GCST90200478	GCST90200682	-0.0496337	-0.0489
GCST90200478	GCST90200683	0.0243158	0.0314
GCST90200478	GCST90200684	0.0337552	0.0623
GCST90200478	GCST90200685	-0.0455986	-0.0419
GCST90200478	GCST90200686	-0.107912	-0.1061
GCST90200478	GCST90200687	-0.0813219	-0.0853
GCST90200478	GCST90200688	0.0503115	0.0523
GCST90200478	GCST90200689	0.0136986	0.0185
GCST90200478	GCST90200690	0.00739457	0.0166
GCST90200478	GCST90200691	0.115381	0.1026
GCST90200478	GCST90200692	-0.0543122	-0.0413
GCST90200478	GCST90200693	0.0821499	0.0779
GCST90200478	GCST90200694	0.0175399	0.0182
GCST90200478	GCST90200695	-0.00861597	-0.0101
GCST90200478	GCST90200696	0.0462195	0.0525
GCST90200478	GCST90200697	0.00820606	0.0246
GCST90200478	GCST90200698	-0.00795968	0.0037
GCST90200478	GCST90200699	-0.0318179	-0.0234
GCST90200478	GCST90200700	-0.050934	-0.0552
GCST90200478	GCST90200701	-0.141553	-0.141
GCST90200478	GCST90200702	-0.140483	-0.1354
GCST90200478	GCST90200703	-0.135196	-0.1358
GCST90200478	GCST90200704	-0.120936	-0.1247
GCST90200478	GCST90200705	0.0197125	0.0254
GCST90200478	GCST90200706	-0.123053	-0.122
GCST90200478	GCST90200707	0.0738452	0.0925
GCST90200478	GCST90200708	0.0255216	0.0279
GCST90200478	GCST90200709	-0.00293019	-0.0038
GCST90200478	GCST90200710	0.0560808	0.0519
GCST90200478	GCST90200711	0.102468	0.1096
GCST90200479	GCST90199622	0.0558793	0.048168
GCST90200479	GCST90199623	0.00127698	0.0015747
GCST90200479	GCST90199624	0.243608	0.25142
GCST90200479	GCST90199625	-0.0304854	-0.00921
GCST90200479	GCST90199626	0.0530837	0.061337
GCST90200479	GCST90199627	0.0373001	0.037337
GCST90200479	GCST90199628	-0.00575915	-0.0057136
GCST90200479	GCST90199629	0.000179024	0.010495
GCST90200479	GCST90199630	-0.0259257	-0.022684
GCST90200479	GCST90199631	-0.00558831	-0.00041665
GCST90200479	GCST90199632	0.0631619	0.075034
GCST90200479	GCST90199633	0.019756	0.022105
GCST90200479	GCST90199634	-0.0499265	-0.052183
GCST90200479	GCST90199635	0.179237	0.18947
GCST90200479	GCST90199636	0.0549163	0.062106
GCST90200479	GCST90199637	-0.00130133	0.013214
GCST90200479	GCST90199638	0.00564341	0.014148
GCST90200479	GCST90199639	0.10154	0.10684
GCST90200479	GCST90199640	0.0524877	0.053375
GCST90200479	GCST90199641	0.0491335	0.048688
GCST90200479	GCST90199642	0.0222456	0.025028
GCST90200479	GCST90199643	-0.0365876	-0.02962
GCST90200479	GCST90199644	0.0229761	0.028841
GCST90200479	GCST90199651	0.169981	0.16001
GCST90200479	GCST90199668	0.0281707	0.035844
GCST90200479	GCST90199673	0.0431539	0.045436
GCST90200479	GCST90200480	0.176021	0.1732
GCST90200479	GCST90200481	0.035644	0.04251
GCST90200479	GCST90200482	0.0689576	0.054397
GCST90200479	GCST90200483	0.102399	0.11282
GCST90200479	GCST90200484	0.218495	0.21956
GCST90200479	GCST90200485	0.0897759	0.10221
GCST90200479	GCST90200486	-0.0118378	-0.0068975
GCST90200479	GCST90200487	-0.0104605	-0.001449
GCST90200479	GCST90200488	0.0460383	0.04521
GCST90200479	GCST90200489	-0.0206499	-0.0061496
GCST90200479	GCST90200490	0.0856384	0.086423
GCST90200479	GCST90200491	0.103325	0.10059
GCST90200479	GCST90200492	0.0858067	0.087664
GCST90200479	GCST90200493	0.0187599	0.012513
GCST90200479	GCST90200494	0.0163219	0.018821
GCST90200479	GCST90200495	0.0170293	0.0096146
GCST90200479	GCST90200496	0.0109234	0.034269
GCST90200479	GCST90200497	0.0729538	0.081114
GCST90200479	GCST90200498	0.0248557	0.038299
GCST90200479	GCST90200499	0.00348731	-0.0015134
GCST90200479	GCST90200500	0.0443076	0.060023
GCST90200479	GCST90200501	0.0433369	0.053965
GCST90200479	GCST90200502	0.11677	0.12632
GCST90200479	GCST90200503	0.121451	0.11402
GCST90200479	GCST90200504	0.0505958	0.056096
GCST90200479	GCST90200505	0.0775073	0.075682
GCST90200479	GCST90200506	0.100445	0.093167
GCST90200479	GCST90200507	0.0899613	0.085909
GCST90200479	GCST90200508	0.0199973	0.025766
GCST90200479	GCST90200509	0.14063	0.13957
GCST90200479	GCST90200510	0.0102974	0.021064
GCST90200479	GCST90200511	0.12927	0.13029
GCST90200479	GCST90200512	0.029779	0.033299
GCST90200479	GCST90200513	0.139598	0.13839
GCST90200479	GCST90200514	0.059988	0.061724
GCST90200479	GCST90200515	0.0241732	0.038364
GCST90200479	GCST90200516	0.0508578	0.050134
GCST90200479	GCST90200517	0.148473	0.15711
GCST90200479	GCST90200518	0.0668722	0.074992
GCST90200479	GCST90200519	0.0335789	0.041498
GCST90200479	GCST90200520	0.00338456	-0.0059247
GCST90200479	GCST90200521	0.0607035	0.055992
GCST90200479	GCST90200522	0.0388452	0.036646
GCST90200479	GCST90200523	0.0257715	0.030215
GCST90200479	GCST90200524	0.0387439	0.045582
GCST90200479	GCST90200525	0.0365912	0.030428
GCST90200479	GCST90200526	-0.100953	-0.084855
GCST90200479	GCST90200527	0.0676507	0.066452
GCST90200479	GCST90200528	0.00034743	0.0027685
GCST90200479	GCST90200589	0.855338	0.86124
GCST90200479	GCST90200590	0.0314015	0.040457
GCST90200479	GCST90200591	0.0285131	0.037368
GCST90200479	GCST90200592	0.0694236	0.063511
GCST90200479	GCST90200593	0.0905422	0.090941
GCST90200479	GCST90200594	-0.0267481	-0.012476
GCST90200479	GCST90200595	-0.031879	-0.043989
GCST90200479	GCST90200596	0.0359021	0.03691
GCST90200479	GCST90200597	-0.0416999	-0.039271
GCST90200479	GCST90200598	-0.0157071	-0.014449
GCST90200479	GCST90200599	0.132851	0.13824
GCST90200479	GCST90200600	-0.0117905	-0.0098893
GCST90200479	GCST90200601	0.0601939	0.076344
GCST90200479	GCST90200602	-0.0384247	-0.028441
GCST90200479	GCST90200603	0.0142144	0.032709
GCST90200479	GCST90200604	0.00986692	0.0048047
GCST90200479	GCST90200605	0.027439	0.028729
GCST90200479	GCST90200606	0.124714	0.12773
GCST90200479	GCST90200607	0.0458123	0.058525
GCST90200479	GCST90200608	0.307982	0.31264
GCST90200479	GCST90200609	0.0301849	0.024265
GCST90200479	GCST90200610	0.0991262	0.1075
GCST90200479	GCST90200611	0.0273469	0.035233
GCST90200479	GCST90200612	0.066032	0.056937
GCST90200479	GCST90200613	0.0130304	0.015717
GCST90200479	GCST90200614	0.0945885	0.10109
GCST90200479	GCST90200615	0.0600323	0.062633
GCST90200479	GCST90200616	0.22836	0.23547
GCST90200479	GCST90200617	0.0141858	0.029023
GCST90200479	GCST90200618	0.157238	0.15155
GCST90200479	GCST90200619	-0.0379575	-0.032122
GCST90200479	GCST90200620	-0.0758489	-0.068074
GCST90200479	GCST90200621	0.0719451	0.085608
GCST90200479	GCST90200622	0.0444822	0.048136
GCST90200479	GCST90200623	-0.0396347	-0.035906
GCST90200479	GCST90200624	0.0313635	0.048216
GCST90200479	GCST90200625	0.0635588	0.078317
GCST90200479	GCST90200626	0.0104469	0.025375
GCST90200479	GCST90200627	-0.000238015	-0.0064467
GCST90200479	GCST90200628	0.071423	0.09142
GCST90200479	GCST90200629	-0.00674892	1.336e-05
GCST90200479	GCST90200630	0.01763	0.032158
GCST90200479	GCST90200631	0.0117596	0.02454
GCST90200479	GCST90200632	0.00392156	0.0040345
GCST90200479	GCST90200633	0.0170118	0.027957
GCST90200479	GCST90200634	0.0163203	0.030058
GCST90200479	GCST90200635	0.0645231	0.07487
GCST90200479	GCST90200636	0.0520924	0.053485
GCST90200479	GCST90200637	-0.00709004	0.011923
GCST90200479	GCST90200638	0.0224266	0.035047
GCST90200479	GCST90200639	0.0804678	0.084891
GCST90200479	GCST90200640	0.0586443	0.057007
GCST90200479	GCST90200641	0.0272505	0.034574
GCST90200479	GCST90200642	0.0254884	0.019685
GCST90200479	GCST90200643	-0.0268623	-0.016785
GCST90200479	GCST90200644	0.10118	0.12099
GCST90200479	GCST90200645	-0.00935393	-0.022644
GCST90200479	GCST90200646	0.0350655	0.047941
GCST90200479	GCST90200647	0.144478	0.1561
GCST90200479	GCST90200648	0.0730974	0.086709
GCST90200479	GCST90200649	0.00638449	0.0050967
GCST90200479	GCST90200650	0.0421963	0.040313
GCST90200479	GCST90200651	0.0361724	0.031353
GCST90200479	GCST90200652	-0.048829	-0.045787
GCST90200479	GCST90200653	-0.0104827	-0.00011189
GCST90200479	GCST90200654	0.0644021	0.057201
GCST90200479	GCST90200655	0.00675126	0.013617
GCST90200479	GCST90200656	0.0840936	0.095956
GCST90200479	GCST90200657	0.028076	0.041181
GCST90200479	GCST90200658	0.0127494	0.016408
GCST90200479	GCST90200659	-0.0414263	-0.035029
GCST90200479	GCST90200660	-0.00214636	0.0087094
GCST90200479	GCST90200661	0.00473972	0.015514
GCST90200479	GCST90200662	0.153193	0.15871
GCST90200479	GCST90200663	0.0571201	0.068431
GCST90200479	GCST90200664	0.0558641	0.055822
GCST90200479	GCST90200665	-0.00839319	0.008114
GCST90200479	GCST90200666	-0.0448086	-0.031835
GCST90200479	GCST90200667	0.112876	0.11258
GCST90200479	GCST90200668	0.1907	0.20627
GCST90200479	GCST90200669	0.0425544	0.050979
GCST90200479	GCST90200670	0.0515489	0.059919
GCST90200479	GCST90200671	0.0279758	0.026824
GCST90200479	GCST90200672	0.0190594	0.029306
GCST90200479	GCST90200673	-0.0265765	-0.0095657
GCST90200479	GCST90200674	0.0525718	0.047042
GCST90200479	GCST90200675	0.02373	0.032947
GCST90200479	GCST90200676	0.0953544	0.096907
GCST90200479	GCST90200677	0.0590502	0.065555
GCST90200479	GCST90200678	0.0567641	0.06036
GCST90200479	GCST90200679	0.0572192	0.066458
GCST90200479	GCST90200680	0.0347758	0.026277
GCST90200479	GCST90200681	0.0572035	0.080183
GCST90200479	GCST90200682	0.0303388	0.033698
GCST90200479	GCST90200683	0.0275581	0.032066
GCST90200479	GCST90200684	0.0101926	0.018602
GCST90200479	GCST90200685	-0.049057	-0.030265
GCST90200479	GCST90200686	0.046236	0.046736
GCST90200479	GCST90200687	0.061394	0.072345
GCST90200479	GCST90200688	0.04683	0.045399
GCST90200479	GCST90200689	0.00160354	0.009606
GCST90200479	GCST90200690	0.0394608	0.05001
GCST90200479	GCST90200691	0.175013	0.17632
GCST90200479	GCST90200692	-0.0321305	-0.022974
GCST90200479	GCST90200693	-0.0381115	-0.033244
GCST90200479	GCST90200694	0.0643502	0.063416
GCST90200479	GCST90200695	0.0236019	0.026481
GCST90200479	GCST90200696	0.0410871	0.053686
GCST90200479	GCST90200697	0.0351893	0.045831
GCST90200479	GCST90200698	0.0169001	0.030751
GCST90200479	GCST90200699	-0.0261339	-0.023934
GCST90200479	GCST90200700	0.0418669	0.049769
GCST90200479	GCST90200701	0.0367604	0.047509
GCST90200479	GCST90200702	0.0399938	0.049831
GCST90200479	GCST90200703	0.0413189	0.052794
GCST90200479	GCST90200704	0.0673579	0.077602
GCST90200479	GCST90200705	0.0632784	0.073751
GCST90200479	GCST90200706	0.0314737	0.032708
GCST90200479	GCST90200707	-0.0209906	-0.014817
GCST90200479	GCST90200708	0.012586	0.02247
GCST90200479	GCST90200709	-0.0550705	-0.058224
GCST90200479	GCST90200710	0.00793016	0.013309
GCST90200479	GCST90200711	0.0976842	0.10979
GCST90200480	GCST90199622	0.0375924	0.042263
GCST90200480	GCST90199623	0.00103702	0.015997
GCST90200480	GCST90199624	0.134849	0.14231
GCST90200480	GCST90199625	0.140953	0.16022
GCST90200480	GCST90199626	0.0885141	0.10744
GCST90200480	GCST90199627	0.0930954	0.094334
GCST90200480	GCST90199628	0.0364532	0.041701
GCST90200480	GCST90199629	-0.000369014	0.023923
GCST90200480	GCST90199630	0.0602753	0.05105
GCST90200480	GCST90199631	-0.000533781	-0.0035661
GCST90200480	GCST90199632	0.0593465	0.074451
GCST90200480	GCST90199633	0.0184509	0.026605
GCST90200480	GCST90199634	0.00420074	0.0082889
GCST90200480	GCST90199635	0.0913545	0.10752
GCST90200480	GCST90199636	0.105424	0.11386
GCST90200480	GCST90199637	0.0702381	0.078107
GCST90200480	GCST90199638	0.0311363	0.05077
GCST90200480	GCST90199639	0.0519214	0.05813
GCST90200480	GCST90199640	0.161702	0.1711
GCST90200480	GCST90199641	0.0838178	0.071191
GCST90200480	GCST90199642	0.0425993	0.048993
GCST90200480	GCST90199643	0.0346367	0.040785
GCST90200480	GCST90199644	0.00288113	0.0044326
GCST90200480	GCST90199651	-0.037835	-0.040877
GCST90200480	GCST90199668	-0.0920229	-0.096092
GCST90200480	GCST90199673	-0.0280974	-0.014061
GCST90200480	GCST90200481	0.011889	0.010863
GCST90200480	GCST90200482	0.149445	0.14991
GCST90200480	GCST90200483	0.0712404	0.075491
GCST90200480	GCST90200484	0.131102	0.13903
GCST90200480	GCST90200485	0.102087	0.10499
GCST90200480	GCST90200486	0.0100847	0.020313
GCST90200480	GCST90200487	-0.0765367	-0.063179
GCST90200480	GCST90200488	0.0440356	0.047373
GCST90200480	GCST90200489	0.0912261	0.097225
GCST90200480	GCST90200490	0.0434615	0.036503
GCST90200480	GCST90200491	0.0850377	0.089782
GCST90200480	GCST90200492	0.131201	0.14507
GCST90200480	GCST90200493	0.0216433	0.025975
GCST90200480	GCST90200494	0.123326	0.13073
GCST90200480	GCST90200495	-0.0324794	-0.021126
GCST90200480	GCST90200496	0.128142	0.14289
GCST90200480	GCST90200497	0.0386449	0.045044
GCST90200480	GCST90200498	0.0301152	0.036682
GCST90200480	GCST90200499	0.0929742	0.10646
GCST90200480	GCST90200500	0.0204085	0.02501
GCST90200480	GCST90200501	0.134127	0.13142
GCST90200480	GCST90200502	0.157816	0.14992
GCST90200480	GCST90200503	0.436073	0.43727
GCST90200480	GCST90200504	0.0515214	0.049459
GCST90200480	GCST90200505	0.13283	0.1414
GCST90200480	GCST90200506	0.0880411	0.087885
GCST90200480	GCST90200507	0.0892543	0.095075
GCST90200480	GCST90200508	0.0356962	0.046184
GCST90200480	GCST90200509	0.0732807	0.078818
GCST90200480	GCST90200510	0.0913004	0.1036
GCST90200480	GCST90200511	0.18933	0.19321
GCST90200480	GCST90200512	-0.0371773	-0.026196
GCST90200480	GCST90200513	0.118116	0.13025
GCST90200480	GCST90200514	-0.00272009	0.011504
GCST90200480	GCST90200515	0.0347993	0.041877
GCST90200480	GCST90200516	0.0438485	0.041475
GCST90200480	GCST90200517	0.120283	0.11577
GCST90200480	GCST90200518	-0.0351961	-0.039367
GCST90200480	GCST90200519	0.0820874	0.085098
GCST90200480	GCST90200520	0.0471496	0.045241
GCST90200480	GCST90200521	0.0401832	0.040964
GCST90200480	GCST90200522	0.0277463	0.021103
GCST90200480	GCST90200523	0.036557	0.048238
GCST90200480	GCST90200524	0.144682	0.15262
GCST90200480	GCST90200525	0.0177531	0.025872
GCST90200480	GCST90200526	-0.0246782	-0.013306
GCST90200480	GCST90200527	0.0351789	0.024045
GCST90200480	GCST90200528	-0.00420339	-0.014943
GCST90200480	GCST90200589	0.168911	0.17172
GCST90200480	GCST90200590	-0.0391119	-0.024461
GCST90200480	GCST90200591	-0.00901273	-0.00010016
GCST90200480	GCST90200592	0.0241755	0.018187
GCST90200480	GCST90200593	0.0458677	0.053626
GCST90200480	GCST90200594	0.00257338	0.021425
GCST90200480	GCST90200595	0.0209514	0.02041
GCST90200480	GCST90200596	-0.0024892	-0.00081499
GCST90200480	GCST90200597	-0.00323654	0.0026701
GCST90200480	GCST90200598	-0.0112831	-0.0018102
GCST90200480	GCST90200599	0.0202932	0.0335
GCST90200480	GCST90200600	0.0340961	0.03018
GCST90200480	GCST90200601	0.0833078	0.079458
GCST90200480	GCST90200602	-0.0389106	-0.038831
GCST90200480	GCST90200603	0.0266809	0.036709
GCST90200480	GCST90200604	0.0187172	0.01577
GCST90200480	GCST90200605	0.026957	0.029829
GCST90200480	GCST90200606	0.0734519	0.07967
GCST90200480	GCST90200607	0.0789823	0.090117
GCST90200480	GCST90200608	0.183969	0.17895
GCST90200480	GCST90200609	0.0330636	0.028975
GCST90200480	GCST90200610	0.149226	0.15803
GCST90200480	GCST90200611	-0.0386617	-0.036338
GCST90200480	GCST90200612	-0.0366919	-0.051177
GCST90200480	GCST90200613	0.00483256	0.00063619
GCST90200480	GCST90200614	0.0646352	0.078191
GCST90200480	GCST90200615	0.0127734	0.026327
GCST90200480	GCST90200616	0.211046	0.21861
GCST90200480	GCST90200617	0.0492889	0.049807
GCST90200480	GCST90200618	-0.0568994	-0.054688
GCST90200480	GCST90200619	-0.0176931	-0.023604
GCST90200480	GCST90200620	0.00738979	-0.0039555
GCST90200480	GCST90200621	0.146028	0.15581
GCST90200480	GCST90200622	0.0391834	0.0481
GCST90200480	GCST90200623	0.00892251	0.0059794
GCST90200480	GCST90200624	-0.0116411	0.012303
GCST90200480	GCST90200625	0.1509	0.16151
GCST90200480	GCST90200626	0.0169034	0.027862
GCST90200480	GCST90200627	0.00187866	-0.013821
GCST90200480	GCST90200628	0.0773857	0.086492
GCST90200480	GCST90200629	0.0104182	0.022417
GCST90200480	GCST90200630	-0.0363577	-0.023292
GCST90200480	GCST90200631	0.000431205	-0.001798
GCST90200480	GCST90200632	-0.0126774	-0.014105
GCST90200480	GCST90200633	0.0616024	0.058227
GCST90200480	GCST90200634	0.0125132	0.023727
GCST90200480	GCST90200635	0.0588283	0.065602
GCST90200480	GCST90200636	-0.0141048	-0.0026295
GCST90200480	GCST90200637	0.0512916	0.05287
GCST90200480	GCST90200638	-0.0032734	0.0089989
GCST90200480	GCST90200639	0.0532656	0.054635
GCST90200480	GCST90200640	-0.0342386	-0.038509
GCST90200480	GCST90200641	-0.0186195	-0.018383
GCST90200480	GCST90200642	-0.0077003	-0.0015803
GCST90200480	GCST90200643	-0.066237	-0.059561
GCST90200480	GCST90200644	0.0516303	0.065874
GCST90200480	GCST90200645	0.0356868	0.047374
GCST90200480	GCST90200646	0.0525602	0.059033
GCST90200480	GCST90200647	0.13314	0.1275
GCST90200480	GCST90200648	0.0156866	0.032515
GCST90200480	GCST90200649	0.0285345	0.0369
GCST90200480	GCST90200650	0.0528335	0.064485
GCST90200480	GCST90200651	-0.0192639	-0.0084756
GCST90200480	GCST90200652	-0.0259356	-0.022073
GCST90200480	GCST90200653	0.00770774	0.01103
GCST90200480	GCST90200654	0.0178627	0.012696
GCST90200480	GCST90200655	-0.014324	-0.00050072
GCST90200480	GCST90200656	0.0859318	0.09889
GCST90200480	GCST90200657	0.0152751	0.011593
GCST90200480	GCST90200658	-0.0107053	0.0016875
GCST90200480	GCST90200659	-0.0302876	-0.021563
GCST90200480	GCST90200660	0.0552045	0.07006
GCST90200480	GCST90200661	0.0446046	0.043721
GCST90200480	GCST90200662	0.10622	0.11084
GCST90200480	GCST90200663	0.0498325	0.058625
GCST90200480	GCST90200664	0.0542416	0.046887
GCST90200480	GCST90200665	0.0110698	0.021204
GCST90200480	GCST90200666	0.00177788	0.012688
GCST90200480	GCST90200667	0.0840933	0.07454
GCST90200480	GCST90200668	0.0721485	0.078423
GCST90200480	GCST90200669	0.0184495	0.028786
GCST90200480	GCST90200670	-0.013083	-0.0071802
GCST90200480	GCST90200671	-0.00912301	-0.00098866
GCST90200480	GCST90200672	0.0994293	0.10514
GCST90200480	GCST90200673	-0.0401276	-0.028191
GCST90200480	GCST90200674	-0.0175591	-0.0032951
GCST90200480	GCST90200675	0.0704754	0.073777
GCST90200480	GCST90200676	0.0876696	0.085653
GCST90200480	GCST90200677	0.0730334	0.073564
GCST90200480	GCST90200678	0.0923885	0.096793
GCST90200480	GCST90200679	0.0726595	0.077899
GCST90200480	GCST90200680	0.0965095	0.093072
GCST90200480	GCST90200681	0.0792569	0.098516
GCST90200480	GCST90200682	-0.00511777	0.00086919
GCST90200480	GCST90200683	0.0647469	0.056733
GCST90200480	GCST90200684	0.0327999	0.049371
GCST90200480	GCST90200685	-0.0645894	-0.052608
GCST90200480	GCST90200686	-0.033379	-0.027165
GCST90200480	GCST90200687	-0.0186681	-0.015179
GCST90200480	GCST90200688	0.0391186	0.037367
GCST90200480	GCST90200689	0.0243812	0.018697
GCST90200480	GCST90200690	0.0154414	0.0073499
GCST90200480	GCST90200691	0.151143	0.16288
GCST90200480	GCST90200692	-0.074191	-0.064336
GCST90200480	GCST90200693	0.0198457	0.028246
GCST90200480	GCST90200694	0.0522603	0.052999
GCST90200480	GCST90200695	0.0128114	0.027475
GCST90200480	GCST90200696	0.0672896	0.071433
GCST90200480	GCST90200697	0.0485344	0.043637
GCST90200480	GCST90200698	0.01629	0.013008
GCST90200480	GCST90200699	-0.00831899	-0.016578
GCST90200480	GCST90200700	-0.0977573	-0.091456
GCST90200480	GCST90200701	-0.0364488	-0.037717
GCST90200480	GCST90200702	-0.0345931	-0.035417
GCST90200480	GCST90200703	-0.0353226	-0.034702
GCST90200480	GCST90200704	-0.0396968	-0.037679
GCST90200480	GCST90200705	0.00248001	0.018164
GCST90200480	GCST90200706	-0.0428572	-0.044468
GCST90200480	GCST90200707	-0.000881408	0.017443
GCST90200480	GCST90200708	0.0145859	0.018654
GCST90200480	GCST90200709	-0.0393583	-0.032323
GCST90200480	GCST90200710	0.0275659	0.035566
GCST90200480	GCST90200711	0.0854799	0.096477
GCST90200481	GCST90199622	-0.00804492	-0.005659
GCST90200481	GCST90199623	0.0435149	0.044906
GCST90200481	GCST90199624	-0.0416499	-0.038952
GCST90200481	GCST90199625	-0.0739988	-0.06706
GCST90200481	GCST90199626	0.0936456	0.099148
GCST90200481	GCST90199627	-0.026837	-0.0094027
GCST90200481	GCST90199628	0.0418396	0.046224
GCST90200481	GCST90199629	-0.0998969	-0.078445
GCST90200481	GCST90199630	0.0171895	0.024843
GCST90200481	GCST90199631	-0.00144375	0.0010939
GCST90200481	GCST90199632	-0.0567886	-0.051551
GCST90200481	GCST90199633	0.0457536	0.053679
GCST90200481	GCST90199634	0.0955206	0.10384
GCST90200481	GCST90199635	-0.119761	-0.092659
GCST90200481	GCST90199636	0.169187	0.16527
GCST90200481	GCST90199637	0.03498	0.041356
GCST90200481	GCST90199638	-0.0793339	-0.058079
GCST90200481	GCST90199639	0.0889208	0.092925
GCST90200481	GCST90199640	-0.00950232	-0.015364
GCST90200481	GCST90199641	0.0987414	0.095961
GCST90200481	GCST90199642	0.0508701	0.06352
GCST90200481	GCST90199643	-0.0481943	-0.037748
GCST90200481	GCST90199644	0.0153399	0.017284
GCST90200481	GCST90199651	-0.0460259	-0.036936
GCST90200481	GCST90199668	0.140127	0.1402
GCST90200481	GCST90199673	-0.0783353	-0.049371
GCST90200481	GCST90200482	0.00220094	0.017511
GCST90200481	GCST90200483	0.0424854	0.060427
GCST90200481	GCST90200484	-0.024561	-0.025866
GCST90200481	GCST90200485	0.234108	0.23519
GCST90200481	GCST90200486	0.0373742	0.041778
GCST90200481	GCST90200487	0.0520679	0.055196
GCST90200481	GCST90200488	0.266389	0.262
GCST90200481	GCST90200489	0.00917017	0.015781
GCST90200481	GCST90200490	0.147019	0.14926
GCST90200481	GCST90200491	0.342508	0.34045
GCST90200481	GCST90200492	0.0679457	0.072656
GCST90200481	GCST90200493	0.00677411	0.013814
GCST90200481	GCST90200494	-0.00653001	-0.011251
GCST90200481	GCST90200495	-0.0401934	-0.029649
GCST90200481	GCST90200496	0.00320394	-0.0012044
GCST90200481	GCST90200497	-0.0138524	-0.0063595
GCST90200481	GCST90200498	-0.100938	-0.094203
GCST90200481	GCST90200499	0.0206886	0.0091448
GCST90200481	GCST90200500	-0.0113338	-0.0046126
GCST90200481	GCST90200501	0.000151381	-0.00081554
GCST90200481	GCST90200502	0.0668014	0.071819
GCST90200481	GCST90200503	-0.0033061	0.0038352
GCST90200481	GCST90200504	0.0796964	0.091928
GCST90200481	GCST90200505	0.00547007	0.0060691
GCST90200481	GCST90200506	0.000872154	-0.0071576
GCST90200481	GCST90200507	0.113481	0.11137
GCST90200481	GCST90200508	-0.0618386	-0.052382
GCST90200481	GCST90200509	-0.0266675	-0.029122
GCST90200481	GCST90200510	0.0452238	0.047207
GCST90200481	GCST90200511	0.0216446	0.023062
GCST90200481	GCST90200512	0.159967	0.17335
GCST90200481	GCST90200513	0.0320824	0.041722
GCST90200481	GCST90200514	-0.0340538	-0.023226
GCST90200481	GCST90200515	0.0126839	0.014328
GCST90200481	GCST90200516	-0.0207807	-0.0086024
GCST90200481	GCST90200517	0.11565	0.12194
GCST90200481	GCST90200518	0.0359467	0.044173
GCST90200481	GCST90200519	0.134964	0.13749
GCST90200481	GCST90200520	-0.0110399	-0.0019193
GCST90200481	GCST90200521	0.00169328	0.010506
GCST90200481	GCST90200522	0.0945524	0.083476
GCST90200481	GCST90200523	0.10806	0.11997
GCST90200481	GCST90200524	-0.0373038	-0.04377
GCST90200481	GCST90200525	0.0192798	0.012191
GCST90200481	GCST90200526	0.109555	0.12635
GCST90200481	GCST90200527	0.0337676	0.042631
GCST90200481	GCST90200528	0.00732999	0.010012
GCST90200481	GCST90200589	0.0411491	0.045458
GCST90200481	GCST90200590	0.0333306	0.050036
GCST90200481	GCST90200591	0.0946502	0.094155
GCST90200481	GCST90200592	-0.0494337	-0.037163
GCST90200481	GCST90200593	-0.010711	-0.010118
GCST90200481	GCST90200594	0.14592	0.15234
GCST90200481	GCST90200595	-0.0244846	-0.010845
GCST90200481	GCST90200596	-0.084247	-0.082832
GCST90200481	GCST90200597	-0.00904662	0.0046803
GCST90200481	GCST90200598	0.0606457	0.063394
GCST90200481	GCST90200599	-0.0937639	-0.072277
GCST90200481	GCST90200600	0.10051	0.10872
GCST90200481	GCST90200601	0.168353	0.17213
GCST90200481	GCST90200602	0.0471967	0.057107
GCST90200481	GCST90200603	0.101372	0.11466
GCST90200481	GCST90200604	-0.0411991	-0.027318
GCST90200481	GCST90200605	0.0435139	0.046342
GCST90200481	GCST90200606	0.000364002	-0.0019689
GCST90200481	GCST90200607	0.0161192	0.023762
GCST90200481	GCST90200608	0.179988	0.18473
GCST90200481	GCST90200609	0.00745228	0.010402
GCST90200481	GCST90200610	0.127138	0.14239
GCST90200481	GCST90200611	0.0335639	0.045953
GCST90200481	GCST90200612	0.0423995	0.042778
GCST90200481	GCST90200613	0.162413	0.16217
GCST90200481	GCST90200614	-0.0146649	-0.00083201
GCST90200481	GCST90200615	-0.0342853	-0.026762
GCST90200481	GCST90200616	0.157346	0.15497
GCST90200481	GCST90200617	0.0671767	0.073942
GCST90200481	GCST90200618	-0.0405743	-0.031737
GCST90200481	GCST90200619	0.025239	0.032498
GCST90200481	GCST90200620	0.0129499	0.025949
GCST90200481	GCST90200621	0.00948986	0.030432
GCST90200481	GCST90200622	0.0729812	0.078279
GCST90200481	GCST90200623	-0.0134795	-0.0088692
GCST90200481	GCST90200624	0.0619094	0.075995
GCST90200481	GCST90200625	-0.0327333	-0.017733
GCST90200481	GCST90200626	0.0436389	0.060279
GCST90200481	GCST90200627	-0.0188914	-0.02576
GCST90200481	GCST90200628	0.102261	0.11347
GCST90200481	GCST90200629	0.143121	0.14649
GCST90200481	GCST90200630	-0.00130211	0.010675
GCST90200481	GCST90200631	0.00959102	0.0083674
GCST90200481	GCST90200632	0.00381964	0.00030952
GCST90200481	GCST90200633	0.169997	0.16406
GCST90200481	GCST90200634	0.175692	0.19417
GCST90200481	GCST90200635	0.0400034	0.058504
GCST90200481	GCST90200636	0.0369993	0.051981
GCST90200481	GCST90200637	0.102517	0.11556
GCST90200481	GCST90200638	-0.0426634	-0.032088
GCST90200481	GCST90200639	-0.0379746	-0.040477
GCST90200481	GCST90200640	0.00447016	0.016782
GCST90200481	GCST90200641	-0.000745958	0.012296
GCST90200481	GCST90200642	0.00265138	0.010196
GCST90200481	GCST90200643	0.0550286	0.062991
GCST90200481	GCST90200644	0.288341	0.28794
GCST90200481	GCST90200645	-0.00860551	-0.012382
GCST90200481	GCST90200646	0.149662	0.15979
GCST90200481	GCST90200647	0.0416803	0.042207
GCST90200481	GCST90200648	0.0804087	0.077181
GCST90200481	GCST90200649	0.095342	0.10122
GCST90200481	GCST90200650	0.0313351	0.04777
GCST90200481	GCST90200651	-0.00143846	0.012337
GCST90200481	GCST90200652	0.0538882	0.05753
GCST90200481	GCST90200653	0.105818	0.10941
GCST90200481	GCST90200654	-0.0214788	-0.027694
GCST90200481	GCST90200655	-0.146848	-0.13363
GCST90200481	GCST90200656	0.291391	0.28292
GCST90200481	GCST90200657	-0.0493602	-0.045364
GCST90200481	GCST90200658	-0.079738	-0.063428
GCST90200481	GCST90200659	0.0694244	0.090151
GCST90200481	GCST90200660	-0.0573613	-0.051225
GCST90200481	GCST90200661	0.193563	0.19763
GCST90200481	GCST90200662	0.194497	0.20256
GCST90200481	GCST90200663	0.00343033	0.018766
GCST90200481	GCST90200664	0.0995876	0.111
GCST90200481	GCST90200665	0.0721934	0.077913
GCST90200481	GCST90200666	-0.00731489	0.0095552
GCST90200481	GCST90200667	0.0254008	0.015921
GCST90200481	GCST90200668	0.0463658	0.051131
GCST90200481	GCST90200669	0.1243	0.13402
GCST90200481	GCST90200670	-0.0115341	-0.012202
GCST90200481	GCST90200671	0.0584748	0.061909
GCST90200481	GCST90200672	0.163917	0.16024
GCST90200481	GCST90200673	0.163601	0.16729
GCST90200481	GCST90200674	-0.0429415	-0.028885
GCST90200481	GCST90200675	0.000254119	0.018976
GCST90200481	GCST90200676	0.0250873	0.04363
GCST90200481	GCST90200677	0.0548131	0.071592
GCST90200481	GCST90200678	-0.00873184	0.0077212
GCST90200481	GCST90200679	0.0206274	0.038471
GCST90200481	GCST90200680	-0.0355012	-0.01895
GCST90200481	GCST90200681	0.196071	0.19853
GCST90200481	GCST90200682	0.0989229	0.11031
GCST90200481	GCST90200683	0.0387761	0.054851
GCST90200481	GCST90200684	0.053024	0.056867
GCST90200481	GCST90200685	0.0767396	0.09695
GCST90200481	GCST90200686	-0.0386933	-0.026014
GCST90200481	GCST90200687	-0.0445117	-0.032397
GCST90200481	GCST90200688	0.0580686	0.064739
GCST90200481	GCST90200689	0.00573538	0.025085
GCST90200481	GCST90200690	0.0911314	0.11151
GCST90200481	GCST90200691	0.0222946	0.020044
GCST90200481	GCST90200692	0.00761099	0.027688
GCST90200481	GCST90200693	-0.0168606	-0.015281
GCST90200481	GCST90200694	0.00555607	0.020129
GCST90200481	GCST90200695	0.0149729	0.025324
GCST90200481	GCST90200696	0.064497	0.080319
GCST90200481	GCST90200697	0.0365324	0.057976
GCST90200481	GCST90200698	-0.00616532	0.023145
GCST90200481	GCST90200699	0.0320963	0.035075
GCST90200481	GCST90200700	0.111021	0.10932
GCST90200481	GCST90200701	-0.0616964	-0.051185
GCST90200481	GCST90200702	-0.0648408	-0.050116
GCST90200481	GCST90200703	-0.0727467	-0.053479
GCST90200481	GCST90200704	-0.0476664	-0.040643
GCST90200481	GCST90200705	0.133659	0.1362
GCST90200481	GCST90200706	-0.0357807	-0.026925
GCST90200481	GCST90200707	-0.00608943	0.010624
GCST90200481	GCST90200708	0.0646949	0.078009
GCST90200481	GCST90200709	0.0423756	0.046985
GCST90200481	GCST90200710	0.0851766	0.091253
GCST90200481	GCST90200711	0.0933025	0.098671
GCST90200482	GCST90199622	-0.00440741	-0.0086
GCST90200482	GCST90199623	0.0234914	0.0358
GCST90200482	GCST90199624	0.151662	0.1551
GCST90200482	GCST90199625	0.302308	0.2917
GCST90200482	GCST90199626	0.0929923	0.0838
GCST90200482	GCST90199627	0.14125	0.1314
GCST90200482	GCST90199628	0.0621325	0.0724
GCST90200482	GCST90199629	0.0642141	0.0795
GCST90200482	GCST90199630	0.0935182	0.0898
GCST90200482	GCST90199631	0.0750829	0.0754
GCST90200482	GCST90199632	0.108041	0.1057
GCST90200482	GCST90199633	0.234509	0.2454
GCST90200482	GCST90199634	0.0754613	0.0841
GCST90200482	GCST90199635	0.0978531	0.0942
GCST90200482	GCST90199636	0.0295104	0.0271
GCST90200482	GCST90199637	0.233833	0.2408
GCST90200482	GCST90199638	0.0736876	0.0739
GCST90200482	GCST90199639	0.0759867	0.0675
GCST90200482	GCST90199640	0.259185	0.2632
GCST90200482	GCST90199641	0.142934	0.1565
GCST90200482	GCST90199642	0.00467957	0.0117
GCST90200482	GCST90199643	0.171463	0.1676
GCST90200482	GCST90199644	0.0217572	0.0167
GCST90200482	GCST90199651	-0.0161554	-0.0108
GCST90200482	GCST90199668	-0.101366	-0.0974
GCST90200482	GCST90199673	-0.0318733	-0.0155
GCST90200482	GCST90200483	0.0621905	0.0699
GCST90200482	GCST90200484	0.118459	0.1294
GCST90200482	GCST90200485	0.056521	0.0477
GCST90200482	GCST90200486	0.0232052	0.0197
GCST90200482	GCST90200487	-0.032655	-0.0303
GCST90200482	GCST90200488	0.0178668	0.0129
GCST90200482	GCST90200489	0.224719	0.2265
GCST90200482	GCST90200490	0.117236	0.1176
GCST90200482	GCST90200491	0.0436132	0.0348
GCST90200482	GCST90200492	0.228803	0.2301
GCST90200482	GCST90200493	0.0281572	0.0178
GCST90200482	GCST90200494	0.272992	0.2747
GCST90200482	GCST90200495	0.0108825	0.0082
GCST90200482	GCST90200496	0.190179	0.2063
GCST90200482	GCST90200497	0.0421865	0.0491
GCST90200482	GCST90200498	0.0445035	0.0657
GCST90200482	GCST90200499	0.207002	0.2054
GCST90200482	GCST90200500	0.0276671	0.0372
GCST90200482	GCST90200501	0.0686626	0.0662
GCST90200482	GCST90200502	0.166039	0.1658
GCST90200482	GCST90200503	0.073834	0.06
GCST90200482	GCST90200504	-0.00415307	-0.0013
GCST90200482	GCST90200505	0.140954	0.1425
GCST90200482	GCST90200506	0.0797829	0.0801
GCST90200482	GCST90200507	0.126193	0.1261
GCST90200482	GCST90200508	0.0410987	0.0554
GCST90200482	GCST90200509	0.0703556	0.0646
GCST90200482	GCST90200510	0.216285	0.217
GCST90200482	GCST90200511	0.210442	0.2144
GCST90200482	GCST90200512	-0.0553247	-0.053
GCST90200482	GCST90200513	0.160355	0.1535
GCST90200482	GCST90200514	-0.0341318	-0.0274
GCST90200482	GCST90200515	-0.00237775	0.0076
GCST90200482	GCST90200516	0.0566589	0.0594
GCST90200482	GCST90200517	0.146653	0.1359
GCST90200482	GCST90200518	0.000332462	-0.0048
GCST90200482	GCST90200519	0.0862821	0.0922
GCST90200482	GCST90200520	0.132822	0.1147
GCST90200482	GCST90200521	0.0905608	0.095
GCST90200482	GCST90200522	0.0599131	0.0495
GCST90200482	GCST90200523	0.0346308	0.0389
GCST90200482	GCST90200524	0.139995	0.1596
GCST90200482	GCST90200525	0.0693474	0.0748
GCST90200482	GCST90200526	0.0104763	0.0287
GCST90200482	GCST90200527	0.148822	0.1502
GCST90200482	GCST90200528	0.00350338	0.0035
GCST90200482	GCST90200589	0.0779178	0.0641
GCST90200482	GCST90200590	-0.0275906	-0.0024
GCST90200482	GCST90200591	0.0318663	0.0483
GCST90200482	GCST90200592	0.285041	0.2843
GCST90200482	GCST90200593	0.0533969	0.0515
GCST90200482	GCST90200594	-0.0273115	-0.0133
GCST90200482	GCST90200595	0.0276379	0.0228
GCST90200482	GCST90200596	0.0291054	0.0301
GCST90200482	GCST90200597	0.103625	0.1063
GCST90200482	GCST90200598	0.0349031	0.0373
GCST90200482	GCST90200599	0.0388131	0.051
GCST90200482	GCST90200600	0.119443	0.1086
GCST90200482	GCST90200601	-0.0119389	-0.0071
GCST90200482	GCST90200602	0.0323948	0.0315
GCST90200482	GCST90200603	0.0415639	0.058
GCST90200482	GCST90200604	0.0471556	0.0529
GCST90200482	GCST90200605	-0.0146083	-0.0215
GCST90200482	GCST90200606	0.101797	0.1021
GCST90200482	GCST90200607	0.0901618	0.1014
GCST90200482	GCST90200608	0.106783	0.1104
GCST90200482	GCST90200609	0.0197183	0.0266
GCST90200482	GCST90200610	0.231156	0.2334
GCST90200482	GCST90200611	-0.051495	-0.0404
GCST90200482	GCST90200612	-0.0167702	-0.0142
GCST90200482	GCST90200613	0.192414	0.1936
GCST90200482	GCST90200614	0.122418	0.1319
GCST90200482	GCST90200615	0.0391518	0.0485
GCST90200482	GCST90200616	0.16457	0.1672
GCST90200482	GCST90200617	0.0515303	0.0524
GCST90200482	GCST90200618	0.0117722	0.0106
GCST90200482	GCST90200619	-0.0420377	-0.0399
GCST90200482	GCST90200620	0.0046682	-0.0008
GCST90200482	GCST90200621	0.221078	0.2224
GCST90200482	GCST90200622	0.0461072	0.0463
GCST90200482	GCST90200623	-0.0532111	-0.0533
GCST90200482	GCST90200624	0.0224777	0.0343
GCST90200482	GCST90200625	0.229749	0.2319
GCST90200482	GCST90200626	0.0269264	0.0396
GCST90200482	GCST90200627	0.027694	0.045
GCST90200482	GCST90200628	0.16523	0.1624
GCST90200482	GCST90200629	0.0954565	0.0924
GCST90200482	GCST90200630	-0.0116254	0.0007
GCST90200482	GCST90200631	0.0127907	0.0264
GCST90200482	GCST90200632	-0.00205429	0.0057
GCST90200482	GCST90200633	0.0689453	0.0706
GCST90200482	GCST90200634	-0.0203612	-0.0183
GCST90200482	GCST90200635	0.0722182	0.0871
GCST90200482	GCST90200636	-0.0236996	0.0007
GCST90200482	GCST90200637	0.0762394	0.0796
GCST90200482	GCST90200638	0.0252372	0.0363
GCST90200482	GCST90200639	0.07692	0.0843
GCST90200482	GCST90200640	-0.0746228	-0.0796
GCST90200482	GCST90200641	-0.0242151	-0.0064
GCST90200482	GCST90200642	0.0296619	0.0367
GCST90200482	GCST90200643	-0.0362797	-0.0354
GCST90200482	GCST90200644	0.046447	0.0513
GCST90200482	GCST90200645	0.202895	0.2019
GCST90200482	GCST90200646	-0.0297523	-0.0174
GCST90200482	GCST90200647	0.126566	0.1289
GCST90200482	GCST90200648	-0.00530016	-0.0061
GCST90200482	GCST90200649	0.0409753	0.0425
GCST90200482	GCST90200650	0.0913287	0.0876
GCST90200482	GCST90200651	-0.05418	-0.0428
GCST90200482	GCST90200652	0.04755	0.0593
GCST90200482	GCST90200653	0.00984892	0.0324
GCST90200482	GCST90200654	0.0200436	0.0108
GCST90200482	GCST90200655	-0.0365275	-0.0364
GCST90200482	GCST90200656	0.0941996	0.0936
GCST90200482	GCST90200657	0.027365	0.0348
GCST90200482	GCST90200658	0.00633897	0.0038
GCST90200482	GCST90200659	-0.00723971	-0.001
GCST90200482	GCST90200660	0.0911995	0.0872
GCST90200482	GCST90200661	0.0407366	0.0402
GCST90200482	GCST90200662	0.0811029	0.0706
GCST90200482	GCST90200663	0.0841452	0.0892
GCST90200482	GCST90200664	0.0977985	0.0907
GCST90200482	GCST90200665	-0.00372285	0.0055
GCST90200482	GCST90200666	0.0245153	0.0346
GCST90200482	GCST90200667	0.0387403	0.0378
GCST90200482	GCST90200668	0.0780698	0.0729
GCST90200482	GCST90200669	0.0637453	0.0676
GCST90200482	GCST90200670	-0.017105	-0.0138
GCST90200482	GCST90200671	-0.0769522	-0.0537
GCST90200482	GCST90200672	0.0924819	0.0883
GCST90200482	GCST90200673	-0.0616611	-0.056
GCST90200482	GCST90200674	-0.0401367	-0.0399
GCST90200482	GCST90200675	0.0956449	0.0985
GCST90200482	GCST90200676	0.0631148	0.0658
GCST90200482	GCST90200677	0.0941744	0.102
GCST90200482	GCST90200678	0.0850718	0.093
GCST90200482	GCST90200679	0.0490259	0.0582
GCST90200482	GCST90200680	0.0385799	0.0442
GCST90200482	GCST90200681	0.0723889	0.081
GCST90200482	GCST90200682	-0.00847872	-0.0211
GCST90200482	GCST90200683	0.0949332	0.0937
GCST90200482	GCST90200684	0.0572336	0.0718
GCST90200482	GCST90200685	-0.09646	-0.0816
GCST90200482	GCST90200686	-0.124231	-0.1413
GCST90200482	GCST90200687	-0.125352	-0.1325
GCST90200482	GCST90200688	0.0116875	0.0237
GCST90200482	GCST90200689	0.0250293	0.0296
GCST90200482	GCST90200690	-0.0349982	-0.0248
GCST90200482	GCST90200691	0.153834	0.1595
GCST90200482	GCST90200692	-0.117489	-0.1123
GCST90200482	GCST90200693	0.134083	0.1436
GCST90200482	GCST90200694	0.0415907	0.042
GCST90200482	GCST90200695	0.0239732	0.0275
GCST90200482	GCST90200696	0.0840289	0.0855
GCST90200482	GCST90200697	0.0354079	0.0377
GCST90200482	GCST90200698	0.0102621	0.0127
GCST90200482	GCST90200699	0.00873098	0.0091
GCST90200482	GCST90200700	-0.0242189	-0.0234
GCST90200482	GCST90200701	-0.152746	-0.1577
GCST90200482	GCST90200702	-0.139757	-0.1429
GCST90200482	GCST90200703	-0.132258	-0.1326
GCST90200482	GCST90200704	-0.149915	-0.1575
GCST90200482	GCST90200705	0.0215835	0.0251
GCST90200482	GCST90200706	-0.130772	-0.1358
GCST90200482	GCST90200707	0.0743334	0.0796
GCST90200482	GCST90200708	0.0194169	0.0211
GCST90200482	GCST90200709	-0.0720954	-0.0635
GCST90200482	GCST90200710	0.013515	0.0126
GCST90200482	GCST90200711	0.202843	0.2024
GCST90200483	GCST90199622	0.0911686	0.077936
GCST90200483	GCST90199623	-0.0136677	-0.0029173
GCST90200483	GCST90199624	0.301942	0.30628
GCST90200483	GCST90199625	0.0176357	0.019844
GCST90200483	GCST90199626	-0.0253676	-0.013716
GCST90200483	GCST90199627	0.0696793	0.067664
GCST90200483	GCST90199628	0.0573266	0.06358
GCST90200483	GCST90199629	-0.0618116	-0.051445
GCST90200483	GCST90199630	0.429926	0.42573
GCST90200483	GCST90199631	-0.0232059	-0.022559
GCST90200483	GCST90199632	-0.00279099	0.0029193
GCST90200483	GCST90199633	0.0102447	0.016521
GCST90200483	GCST90199634	-0.0475265	-0.01627
GCST90200483	GCST90199635	0.335008	0.3401
GCST90200483	GCST90199636	0.0559206	0.068305
GCST90200483	GCST90199637	0.0391031	0.052986
GCST90200483	GCST90199638	-0.0459893	-0.037186
GCST90200483	GCST90199639	0.0809772	0.091923
GCST90200483	GCST90199640	0.0212221	0.032886
GCST90200483	GCST90199641	0.0402374	0.047102
GCST90200483	GCST90199642	-0.100905	-0.082299
GCST90200483	GCST90199643	0.0346542	0.025511
GCST90200483	GCST90199644	-0.0060919	-0.0024837
GCST90200483	GCST90199651	0.00399925	0.013487
GCST90200483	GCST90199668	-0.00191994	0.016062
GCST90200483	GCST90199673	-0.0349006	-0.018159
GCST90200483	GCST90200484	0.061712	0.06752
GCST90200483	GCST90200485	0.0581736	0.077824
GCST90200483	GCST90200486	0.154441	0.15468
GCST90200483	GCST90200487	-0.00900655	0.018467
GCST90200483	GCST90200488	0.0388075	0.062768
GCST90200483	GCST90200489	0.0579191	0.058588
GCST90200483	GCST90200490	0.114876	0.13015
GCST90200483	GCST90200491	0.166354	0.17868
GCST90200483	GCST90200492	0.0859976	0.097002
GCST90200483	GCST90200493	0.290132	0.29367
GCST90200483	GCST90200494	0.0796282	0.089281
GCST90200483	GCST90200495	0.0205673	0.031222
GCST90200483	GCST90200496	0.0520937	0.058778
GCST90200483	GCST90200497	-0.0447543	-0.027184
GCST90200483	GCST90200498	0.0638778	0.071945
GCST90200483	GCST90200499	-0.00207325	0.017078
GCST90200483	GCST90200500	0.181196	0.19105
GCST90200483	GCST90200501	0.0843758	0.097933
GCST90200483	GCST90200502	0.241092	0.25026
GCST90200483	GCST90200503	0.0787401	0.083475
GCST90200483	GCST90200504	0.0837851	0.090273
GCST90200483	GCST90200505	-0.0204323	-0.024246
GCST90200483	GCST90200506	0.0513666	0.049848
GCST90200483	GCST90200507	0.119753	0.11871
GCST90200483	GCST90200508	0.0521834	0.066821
GCST90200483	GCST90200509	0.110757	0.11505
GCST90200483	GCST90200510	0.0193317	0.027903
GCST90200483	GCST90200511	0.134395	0.14885
GCST90200483	GCST90200512	-0.0686257	-0.062004
GCST90200483	GCST90200513	0.0628652	0.073052
GCST90200483	GCST90200514	0.144188	0.15626
GCST90200483	GCST90200515	-0.0114953	0.005306
GCST90200483	GCST90200516	0.0127261	0.030138
GCST90200483	GCST90200517	0.186068	0.17912
GCST90200483	GCST90200518	-0.0200195	0.00059656
GCST90200483	GCST90200519	0.625806	0.63315
GCST90200483	GCST90200520	0.00757472	0.0055247
GCST90200483	GCST90200521	0.0776722	0.072707
GCST90200483	GCST90200522	0.0120073	0.018474
GCST90200483	GCST90200523	0.0739063	0.081239
GCST90200483	GCST90200524	0.0429868	0.033144
GCST90200483	GCST90200525	-0.0223595	-0.018223
GCST90200483	GCST90200526	-0.140695	-0.11213
GCST90200483	GCST90200527	0.0610695	0.062797
GCST90200483	GCST90200528	0.00951733	0.017626
GCST90200483	GCST90200589	0.083561	0.083194
GCST90200483	GCST90200590	-0.0442776	-0.024966
GCST90200483	GCST90200591	0.0371972	0.048114
GCST90200483	GCST90200592	-0.0166495	-0.012821
GCST90200483	GCST90200593	0.0362518	0.040698
GCST90200483	GCST90200594	0.0336051	0.054417
GCST90200483	GCST90200595	-0.0134849	-0.010063
GCST90200483	GCST90200596	0.0277947	0.025072
GCST90200483	GCST90200597	0.0849499	0.086578
GCST90200483	GCST90200598	0.0957998	0.10707
GCST90200483	GCST90200599	0.0337827	0.044627
GCST90200483	GCST90200600	0.045078	0.064473
GCST90200483	GCST90200601	0.00350539	0.016669
GCST90200483	GCST90200602	0.0420818	0.056534
GCST90200483	GCST90200603	0.0311181	0.042835
GCST90200483	GCST90200604	0.0297312	0.02638
GCST90200483	GCST90200605	0.0418764	0.054315
GCST90200483	GCST90200606	0.15237	0.15566
GCST90200483	GCST90200607	0.0275697	0.045473
GCST90200483	GCST90200608	0.102445	0.11158
GCST90200483	GCST90200609	0.0419495	0.037763
GCST90200483	GCST90200610	0.0408183	0.0652
GCST90200483	GCST90200611	-0.00335059	0.0055597
GCST90200483	GCST90200612	0.0520915	0.048575
GCST90200483	GCST90200613	0.0302887	0.032209
GCST90200483	GCST90200614	0.0581716	0.054216
GCST90200483	GCST90200615	0.0968101	0.096002
GCST90200483	GCST90200616	0.106277	0.11885
GCST90200483	GCST90200617	0.0547683	0.076944
GCST90200483	GCST90200618	0.0369303	0.041965
GCST90200483	GCST90200619	-0.138486	-0.13193
GCST90200483	GCST90200620	-0.133693	-0.11653
GCST90200483	GCST90200621	0.0849449	0.094885
GCST90200483	GCST90200622	0.401795	0.41071
GCST90200483	GCST90200623	0.0152865	0.011767
GCST90200483	GCST90200624	0.0853795	0.098536
GCST90200483	GCST90200625	0.0391426	0.051828
GCST90200483	GCST90200626	0.0240053	0.041445
GCST90200483	GCST90200627	0.0484132	0.048312
GCST90200483	GCST90200628	0.182637	0.19511
GCST90200483	GCST90200629	-0.00433921	0.0032973
GCST90200483	GCST90200630	-0.0251226	-0.009376
GCST90200483	GCST90200631	0.029685	0.039537
GCST90200483	GCST90200632	0.0222918	0.033059
GCST90200483	GCST90200633	0.0515566	0.077654
GCST90200483	GCST90200634	-0.00413907	0.024032
GCST90200483	GCST90200635	0.0664903	0.08413
GCST90200483	GCST90200636	0.00448516	0.025171
GCST90200483	GCST90200637	0.360706	0.37075
GCST90200483	GCST90200638	0.0230513	0.022385
GCST90200483	GCST90200639	0.0778361	0.071083
GCST90200483	GCST90200640	-0.0402296	-0.03111
GCST90200483	GCST90200641	-0.0122723	-0.0020812
GCST90200483	GCST90200642	-0.00668985	0.0025606
GCST90200483	GCST90200643	0.0275945	0.046872
GCST90200483	GCST90200644	0.00177697	0.021788
GCST90200483	GCST90200645	0.013901	0.017601
GCST90200483	GCST90200646	-0.071651	-0.0529
GCST90200483	GCST90200647	0.0646614	0.066602
GCST90200483	GCST90200648	-0.0465801	-0.025646
GCST90200483	GCST90200649	-0.0659815	-0.061947
GCST90200483	GCST90200650	-0.0199541	-0.014394
GCST90200483	GCST90200651	0.0432994	0.055011
GCST90200483	GCST90200652	-0.012492	-0.0047804
GCST90200483	GCST90200653	0.0134963	0.032547
GCST90200483	GCST90200654	0.00757251	0.0041059
GCST90200483	GCST90200655	-0.0215476	-0.0063732
GCST90200483	GCST90200656	0.0734785	0.091715
GCST90200483	GCST90200657	-0.00384029	0.0033032
GCST90200483	GCST90200658	0.0283997	0.036592
GCST90200483	GCST90200659	0.0412902	0.041007
GCST90200483	GCST90200660	0.00437649	0.0089527
GCST90200483	GCST90200661	0.0565593	0.087612
GCST90200483	GCST90200662	0.100957	0.11693
GCST90200483	GCST90200663	0.00913683	0.015149
GCST90200483	GCST90200664	0.0792906	0.07007
GCST90200483	GCST90200665	-0.000728168	0.006757
GCST90200483	GCST90200666	-0.132751	-0.12359
GCST90200483	GCST90200667	0.0470089	0.047617
GCST90200483	GCST90200668	0.183681	0.18605
GCST90200483	GCST90200669	0.0123648	0.024438
GCST90200483	GCST90200670	0.119017	0.11872
GCST90200483	GCST90200671	-0.0259752	-0.010422
GCST90200483	GCST90200672	0.0474792	0.064617
GCST90200483	GCST90200673	-0.0778529	-0.058137
GCST90200483	GCST90200674	-0.0115946	0.00098129
GCST90200483	GCST90200675	-0.00257739	0.013524
GCST90200483	GCST90200676	0.0763021	0.083105
GCST90200483	GCST90200677	0.0289443	0.046621
GCST90200483	GCST90200678	0.0438755	0.05271
GCST90200483	GCST90200679	0.0693732	0.088304
GCST90200483	GCST90200680	0.0760164	0.069893
GCST90200483	GCST90200681	0.0439114	0.079587
GCST90200483	GCST90200682	-0.14448	-0.14459
GCST90200483	GCST90200683	0.0348409	0.049323
GCST90200483	GCST90200684	0.0329375	0.046647
GCST90200483	GCST90200685	-0.0393788	-0.0093062
GCST90200483	GCST90200686	-0.00662906	0.0080337
GCST90200483	GCST90200687	0.00342542	0.026145
GCST90200483	GCST90200688	0.0536895	0.070525
GCST90200483	GCST90200689	-0.0184652	-0.006328
GCST90200483	GCST90200690	0.0320891	0.048494
GCST90200483	GCST90200691	0.0889995	0.091899
GCST90200483	GCST90200692	-0.0583651	-0.042089
GCST90200483	GCST90200693	0.0306927	0.038982
GCST90200483	GCST90200694	0.0376428	0.050273
GCST90200483	GCST90200695	0.0474416	0.05749
GCST90200483	GCST90200696	0.0106844	0.028489
GCST90200483	GCST90200697	0.00232876	0.016781
GCST90200483	GCST90200698	-0.011953	-0.0056982
GCST90200483	GCST90200699	-0.0657748	-0.039657
GCST90200483	GCST90200700	0.0354588	0.052546
GCST90200483	GCST90200701	-0.0228835	-0.0023286
GCST90200483	GCST90200702	-0.0141467	0.0072059
GCST90200483	GCST90200703	-0.0138823	0.0075324
GCST90200483	GCST90200704	0.0116164	0.027196
GCST90200483	GCST90200705	0.0233497	0.038551
GCST90200483	GCST90200706	0.0136273	0.035262
GCST90200483	GCST90200707	0.0759968	0.084292
GCST90200483	GCST90200708	-0.0344754	-0.01445
GCST90200483	GCST90200709	-0.0183067	-0.0011787
GCST90200483	GCST90200710	0.0888791	0.09158
GCST90200483	GCST90200711	0.0601124	0.071276
GCST90200484	GCST90199622	0.0695203	0.063681
GCST90200484	GCST90199623	-0.00619352	0.004218
GCST90200484	GCST90199624	0.266824	0.26892
GCST90200484	GCST90199625	0.1081	0.12103
GCST90200484	GCST90199626	0.0613336	0.066479
GCST90200484	GCST90199627	0.0841207	0.095338
GCST90200484	GCST90199628	0.0251255	0.027191
GCST90200484	GCST90199629	0.0253246	0.043795
GCST90200484	GCST90199630	0.0432493	0.042002
GCST90200484	GCST90199631	0.0295491	0.027052
GCST90200484	GCST90199632	0.0606595	0.074607
GCST90200484	GCST90199633	-0.0135955	-0.0077804
GCST90200484	GCST90199634	-0.0333867	-0.018149
GCST90200484	GCST90199635	0.260208	0.26656
GCST90200484	GCST90199636	0.0154474	0.026348
GCST90200484	GCST90199637	0.00708294	0.021092
GCST90200484	GCST90199638	0.0340312	0.04219
GCST90200484	GCST90199639	0.024257	0.030557
GCST90200484	GCST90199640	0.10831	0.11519
GCST90200484	GCST90199641	-0.0123804	-0.0070536
GCST90200484	GCST90199642	-0.0150137	-2.8869e-06
GCST90200484	GCST90199643	0.0156775	0.027515
GCST90200484	GCST90199644	-0.0195116	-0.0075732
GCST90200484	GCST90199651	0.00484268	0.017053
GCST90200484	GCST90199668	-0.15449	-0.13256
GCST90200484	GCST90199673	-0.000809283	0.0076729
GCST90200484	GCST90200485	-0.00475192	0.0044769
GCST90200484	GCST90200486	-0.00869427	0.003276
GCST90200484	GCST90200487	-0.0964037	-0.079092
GCST90200484	GCST90200488	-0.0678532	-0.066762
GCST90200484	GCST90200489	0.0192543	0.020904
GCST90200484	GCST90200490	-0.0164197	-0.0033941
GCST90200484	GCST90200491	-0.0399595	-0.038545
GCST90200484	GCST90200492	0.043909	0.048221
GCST90200484	GCST90200493	0.000534641	-0.0051686
GCST90200484	GCST90200494	0.0621165	0.072314
GCST90200484	GCST90200495	0.0180401	0.014077
GCST90200484	GCST90200496	0.0416003	0.053799
GCST90200484	GCST90200497	0.180942	0.1883
GCST90200484	GCST90200498	-0.012453	0.0095491
GCST90200484	GCST90200499	-0.00577779	0.0038064
GCST90200484	GCST90200500	0.00540373	0.014176
GCST90200484	GCST90200501	0.0761754	0.086394
GCST90200484	GCST90200502	0.11499	0.12166
GCST90200484	GCST90200503	0.0940725	0.10043
GCST90200484	GCST90200504	0.0391819	0.045078
GCST90200484	GCST90200505	0.114964	0.12279
GCST90200484	GCST90200506	0.138284	0.14658
GCST90200484	GCST90200507	0.059453	0.071194
GCST90200484	GCST90200508	-0.00784548	0.0076889
GCST90200484	GCST90200509	0.108685	0.102
GCST90200484	GCST90200510	0.0138813	0.026898
GCST90200484	GCST90200511	0.14074	0.14853
GCST90200484	GCST90200512	-0.0878099	-0.073666
GCST90200484	GCST90200513	0.0690922	0.077541
GCST90200484	GCST90200514	0.00266419	0.010248
GCST90200484	GCST90200515	-0.0186673	-0.0095221
GCST90200484	GCST90200516	0.0644675	0.08777
GCST90200484	GCST90200517	0.0879731	0.087784
GCST90200484	GCST90200518	-0.064079	-0.061243
GCST90200484	GCST90200519	-0.0111637	0.0029752
GCST90200484	GCST90200520	0.0404121	0.038982
GCST90200484	GCST90200521	-0.0268092	-0.02221
GCST90200484	GCST90200522	-0.0307377	-0.015333
GCST90200484	GCST90200523	-0.0297705	-0.015572
GCST90200484	GCST90200524	0.0888997	0.094292
GCST90200484	GCST90200525	-0.0314345	-0.021839
GCST90200484	GCST90200526	-0.111717	-0.089393
GCST90200484	GCST90200527	0.0849653	0.083446
GCST90200484	GCST90200528	-0.0132263	-0.01123
GCST90200484	GCST90200589	0.229749	0.23874
GCST90200484	GCST90200590	-0.049885	-0.037687
GCST90200484	GCST90200591	-0.0558207	-0.043793
GCST90200484	GCST90200592	0.0392185	0.053566
GCST90200484	GCST90200593	0.154317	0.16832
GCST90200484	GCST90200594	-0.0562331	-0.042668
GCST90200484	GCST90200595	0.0106243	0.015027
GCST90200484	GCST90200596	-0.0300348	-0.040531
GCST90200484	GCST90200597	0.0168158	0.012946
GCST90200484	GCST90200598	-0.00452203	0.005112
GCST90200484	GCST90200599	0.0649659	0.075665
GCST90200484	GCST90200600	-0.0163448	-0.0077865
GCST90200484	GCST90200601	0.00361412	0.004123
GCST90200484	GCST90200602	-0.0528211	-0.057271
GCST90200484	GCST90200603	-0.00700083	-0.013728
GCST90200484	GCST90200604	0.0150868	0.022816
GCST90200484	GCST90200605	0.0656677	0.063701
GCST90200484	GCST90200606	0.140436	0.15679
GCST90200484	GCST90200607	0.0826074	0.098528
GCST90200484	GCST90200608	0.17823	0.18702
GCST90200484	GCST90200609	0.00454419	0.010584
GCST90200484	GCST90200610	0.116854	0.1288
GCST90200484	GCST90200611	-0.00470871	0.0010073
GCST90200484	GCST90200612	-0.0513769	-0.056045
GCST90200484	GCST90200613	-0.0724933	-0.07273
GCST90200484	GCST90200614	0.0856364	0.10447
GCST90200484	GCST90200615	0.0704541	0.068845
GCST90200484	GCST90200616	0.100321	0.11319
GCST90200484	GCST90200617	-0.00793003	0.0018908
GCST90200484	GCST90200618	0.0246689	0.023275
GCST90200484	GCST90200619	-0.0467119	-0.042481
GCST90200484	GCST90200620	-0.0364931	-0.036158
GCST90200484	GCST90200621	0.103091	0.12195
GCST90200484	GCST90200622	-0.0275183	-0.025785
GCST90200484	GCST90200623	-0.0513799	-0.053388
GCST90200484	GCST90200624	-0.0170235	-0.013225
GCST90200484	GCST90200625	0.0968251	0.11559
GCST90200484	GCST90200626	-0.0304143	-0.013991
GCST90200484	GCST90200627	0.000538733	0.01474
GCST90200484	GCST90200628	0.0626452	0.070812
GCST90200484	GCST90200629	-0.0643043	-0.04975
GCST90200484	GCST90200630	-0.0476049	-0.033282
GCST90200484	GCST90200631	0.00192646	0.0093615
GCST90200484	GCST90200632	-0.00601815	-0.0032803
GCST90200484	GCST90200633	-0.0408486	-0.031164
GCST90200484	GCST90200634	-0.0542636	-0.048198
GCST90200484	GCST90200635	-0.00631079	0.007328
GCST90200484	GCST90200636	-0.0220932	-0.0079272
GCST90200484	GCST90200637	-0.0192369	-0.0038475
GCST90200484	GCST90200638	-0.0415798	-0.031197
GCST90200484	GCST90200639	0.163069	0.15861
GCST90200484	GCST90200640	-0.0388749	-0.033594
GCST90200484	GCST90200641	-0.0178818	-8.5796e-05
GCST90200484	GCST90200642	-0.015469	0.0076163
GCST90200484	GCST90200643	-0.0651394	-0.049057
GCST90200484	GCST90200644	-0.0269919	-0.013804
GCST90200484	GCST90200645	0.0226405	0.018798
GCST90200484	GCST90200646	-0.0142019	-0.0056855
GCST90200484	GCST90200647	0.133933	0.13088
GCST90200484	GCST90200648	0.0368253	0.04554
GCST90200484	GCST90200649	-0.0418918	-0.033915
GCST90200484	GCST90200650	0.0184891	0.024102
GCST90200484	GCST90200651	-0.0147819	-0.007722
GCST90200484	GCST90200652	-0.0318698	-0.033343
GCST90200484	GCST90200653	-0.0493808	-0.044346
GCST90200484	GCST90200654	0.0478069	0.050731
GCST90200484	GCST90200655	-0.0190031	-0.013519
GCST90200484	GCST90200656	-0.0221811	-0.01599
GCST90200484	GCST90200657	0.0666499	0.081651
GCST90200484	GCST90200658	-0.0267802	-0.00088085
GCST90200484	GCST90200659	-0.0037975	-0.01175
GCST90200484	GCST90200660	0.0723652	0.077438
GCST90200484	GCST90200661	-0.053923	-0.054437
GCST90200484	GCST90200662	0.0547473	0.061944
GCST90200484	GCST90200663	0.0347715	0.053175
GCST90200484	GCST90200664	0.0383705	0.032906
GCST90200484	GCST90200665	-0.0214772	-0.017071
GCST90200484	GCST90200666	-0.0660866	-0.042789
GCST90200484	GCST90200667	0.0807876	0.089864
GCST90200484	GCST90200668	0.115644	0.11904
GCST90200484	GCST90200669	0.0177614	0.028151
GCST90200484	GCST90200670	0.010585	0.024897
GCST90200484	GCST90200671	-0.0572048	-0.045655
GCST90200484	GCST90200672	-0.0209496	-0.0023177
GCST90200484	GCST90200673	-0.0977281	-0.079129
GCST90200484	GCST90200674	0.0164546	0.024787
GCST90200484	GCST90200675	0.0436255	0.03866
GCST90200484	GCST90200676	0.0294928	0.036942
GCST90200484	GCST90200677	0.00129725	0.00051932
GCST90200484	GCST90200678	0.0437803	0.043978
GCST90200484	GCST90200679	0.0550085	0.059668
GCST90200484	GCST90200680	-0.0161296	-0.012022
GCST90200484	GCST90200681	-0.0335575	-0.0096481
GCST90200484	GCST90200682	-0.0112442	-0.0098178
GCST90200484	GCST90200683	0.020741	0.028515
GCST90200484	GCST90200684	0.00188055	0.031347
GCST90200484	GCST90200685	-0.10536	-0.079362
GCST90200484	GCST90200686	-0.0162633	-0.0081061
GCST90200484	GCST90200687	-0.00209887	0.022364
GCST90200484	GCST90200688	-0.0406066	-0.028476
GCST90200484	GCST90200689	0.00843508	0.015435
GCST90200484	GCST90200690	-0.024381	-0.027365
GCST90200484	GCST90200691	0.139746	0.15655
GCST90200484	GCST90200692	-0.0934436	-0.069063
GCST90200484	GCST90200693	-0.0275063	-0.0044392
GCST90200484	GCST90200694	0.0423185	0.04617
GCST90200484	GCST90200695	0.0146817	0.026254
GCST90200484	GCST90200696	0.0375316	0.044652
GCST90200484	GCST90200697	0.0195591	0.017222
GCST90200484	GCST90200698	0.0161354	0.016952
GCST90200484	GCST90200699	-0.044601	-0.031529
GCST90200484	GCST90200700	-0.0892883	-0.078903
GCST90200484	GCST90200701	-0.0199082	-0.020307
GCST90200484	GCST90200702	-0.0194485	-0.016624
GCST90200484	GCST90200703	-0.0225291	-0.018439
GCST90200484	GCST90200704	-0.00773443	0.0034427
GCST90200484	GCST90200705	-0.0140754	0.0025564
GCST90200484	GCST90200706	-0.0362559	-0.030861
GCST90200484	GCST90200707	0.028569	0.041495
GCST90200484	GCST90200708	-0.0208301	-0.014862
GCST90200484	GCST90200709	-0.0567382	-0.050122
GCST90200484	GCST90200710	-0.00357237	0.016993
GCST90200484	GCST90200711	0.0392309	0.046883
GCST90200485	GCST90199622	0.0341719	0.045467
GCST90200485	GCST90199623	0.0744685	0.075876
GCST90200485	GCST90199624	-0.0142728	-0.010605
GCST90200485	GCST90199625	0.112054	0.11725
GCST90200485	GCST90199626	0.118948	0.11864
GCST90200485	GCST90199627	0.0978071	0.090139
GCST90200485	GCST90199628	0.0700528	0.069012
GCST90200485	GCST90199629	-0.0542963	-0.039046
GCST90200485	GCST90199630	0.0270947	0.03342
GCST90200485	GCST90199631	0.0693141	0.076297
GCST90200485	GCST90199632	0.0135919	0.019911
GCST90200485	GCST90199633	0.111909	0.10906
GCST90200485	GCST90199634	0.158505	0.1584
GCST90200485	GCST90199635	-0.092368	-0.075934
GCST90200485	GCST90199636	0.731631	0.73241
GCST90200485	GCST90199637	0.146365	0.14904
GCST90200485	GCST90199638	0.059608	0.072914
GCST90200485	GCST90199639	0.160709	0.16953
GCST90200485	GCST90199640	0.046067	0.043493
GCST90200485	GCST90199641	0.151154	0.13624
GCST90200485	GCST90199642	0.212639	0.21473
GCST90200485	GCST90199643	0.00611225	0.0096904
GCST90200485	GCST90199644	0.0234025	0.025209
GCST90200485	GCST90199651	-0.0137289	0.0018924
GCST90200485	GCST90199668	0.202234	0.21232
GCST90200485	GCST90199673	-0.0903653	-0.068614
GCST90200485	GCST90200486	0.0343058	0.06156
GCST90200485	GCST90200487	0.0499255	0.060544
GCST90200485	GCST90200488	0.377736	0.38819
GCST90200485	GCST90200489	0.0383873	0.041228
GCST90200485	GCST90200490	0.202176	0.20825
GCST90200485	GCST90200491	0.348003	0.3519
GCST90200485	GCST90200492	0.142182	0.14553
GCST90200485	GCST90200493	0.0309308	0.045743
GCST90200485	GCST90200494	0.0245759	0.01315
GCST90200485	GCST90200495	0.0815208	0.092159
GCST90200485	GCST90200496	0.0879736	0.093822
GCST90200485	GCST90200497	0.012617	0.015052
GCST90200485	GCST90200498	-0.019922	-0.020691
GCST90200485	GCST90200499	0.0156451	0.011724
GCST90200485	GCST90200500	0.00754947	0.024115
GCST90200485	GCST90200501	0.0469319	0.050593
GCST90200485	GCST90200502	0.117857	0.12329
GCST90200485	GCST90200503	0.0424726	0.034514
GCST90200485	GCST90200504	0.0829202	0.088672
GCST90200485	GCST90200505	0.0415515	0.035337
GCST90200485	GCST90200506	0.044579	0.043687
GCST90200485	GCST90200507	0.209716	0.20592
GCST90200485	GCST90200508	0.0458366	0.045995
GCST90200485	GCST90200509	0.00892163	0.0065318
GCST90200485	GCST90200510	0.0830343	0.090627
GCST90200485	GCST90200511	0.119377	0.12392
GCST90200485	GCST90200512	0.147819	0.16886
GCST90200485	GCST90200513	0.120202	0.11948
GCST90200485	GCST90200514	-0.00107252	0.0036985
GCST90200485	GCST90200515	0.0599117	0.074113
GCST90200485	GCST90200516	0.000109975	0.00049148
GCST90200485	GCST90200517	0.235067	0.24426
GCST90200485	GCST90200518	0.0770631	0.084747
GCST90200485	GCST90200519	0.0961546	0.10883
GCST90200485	GCST90200520	0.0359963	0.028263
GCST90200485	GCST90200521	0.0417812	0.046231
GCST90200485	GCST90200522	0.100808	0.10383
GCST90200485	GCST90200523	0.118854	0.12915
GCST90200485	GCST90200524	0.0624947	0.04966
GCST90200485	GCST90200525	0.0526368	0.045396
GCST90200485	GCST90200526	0.097644	0.11382
GCST90200485	GCST90200527	0.0911641	0.091192
GCST90200485	GCST90200528	0.0189051	0.026229
GCST90200485	GCST90200589	0.0605248	0.065032
GCST90200485	GCST90200590	0.0831182	0.095086
GCST90200485	GCST90200591	0.130671	0.1252
GCST90200485	GCST90200592	0.0177928	0.025527
GCST90200485	GCST90200593	-0.0150676	-0.017236
GCST90200485	GCST90200594	0.12185	0.1274
GCST90200485	GCST90200595	-0.00769805	0.00044239
GCST90200485	GCST90200596	0.00655718	-0.0036679
GCST90200485	GCST90200597	0.012366	0.020932
GCST90200485	GCST90200598	0.0591014	0.055717
GCST90200485	GCST90200599	-0.0416682	-0.019049
GCST90200485	GCST90200600	0.184753	0.18893
GCST90200485	GCST90200601	0.24289	0.25163
GCST90200485	GCST90200602	0.0787651	0.082475
GCST90200485	GCST90200603	0.127334	0.1414
GCST90200485	GCST90200604	0.032521	0.042036
GCST90200485	GCST90200605	0.0334613	0.036089
GCST90200485	GCST90200606	0.00260517	-0.0033778
GCST90200485	GCST90200607	0.0263889	0.034906
GCST90200485	GCST90200608	0.321509	0.32187
GCST90200485	GCST90200609	0.0617853	0.06189
GCST90200485	GCST90200610	0.26364	0.26971
GCST90200485	GCST90200611	-0.00501833	-0.0026608
GCST90200485	GCST90200612	0.0942471	0.10133
GCST90200485	GCST90200613	0.190731	0.1923
GCST90200485	GCST90200614	0.0469791	0.049564
GCST90200485	GCST90200615	0.0133271	0.016282
GCST90200485	GCST90200616	0.288237	0.28917
GCST90200485	GCST90200617	0.108231	0.11717
GCST90200485	GCST90200618	-0.000478654	0.0056567
GCST90200485	GCST90200619	0.0266822	0.041322
GCST90200485	GCST90200620	0.070126	0.063867
GCST90200485	GCST90200621	0.169653	0.1829
GCST90200485	GCST90200622	0.0613319	0.069343
GCST90200485	GCST90200623	0.11829	0.12652
GCST90200485	GCST90200624	0.0911838	0.1096
GCST90200485	GCST90200625	0.193972	0.20324
GCST90200485	GCST90200626	0.0366719	0.049761
GCST90200485	GCST90200627	0.0030127	0.0076432
GCST90200485	GCST90200628	0.143385	0.15156
GCST90200485	GCST90200629	0.194129	0.19619
GCST90200485	GCST90200630	-0.00123219	0.0092961
GCST90200485	GCST90200631	0.0209577	0.021235
GCST90200485	GCST90200632	0.000437032	0.011505
GCST90200485	GCST90200633	0.304385	0.30594
GCST90200485	GCST90200634	0.254637	0.27323
GCST90200485	GCST90200635	0.0724455	0.082329
GCST90200485	GCST90200636	0.0250902	0.034185
GCST90200485	GCST90200637	0.125247	0.12891
GCST90200485	GCST90200638	0.0040811	0.00012851
GCST90200485	GCST90200639	-2.94646e-05	0.00090653
GCST90200485	GCST90200640	0.0403353	0.050049
GCST90200485	GCST90200641	0.00242785	0.017213
GCST90200485	GCST90200642	0.0170536	0.018938
GCST90200485	GCST90200643	0.0067201	0.0093306
GCST90200485	GCST90200644	0.373431	0.3897
GCST90200485	GCST90200645	0.00811239	0.00021632
GCST90200485	GCST90200646	0.257405	0.26117
GCST90200485	GCST90200647	0.10361	0.10458
GCST90200485	GCST90200648	0.0130917	0.02086
GCST90200485	GCST90200649	0.273266	0.27756
GCST90200485	GCST90200650	0.0987232	0.11096
GCST90200485	GCST90200651	0.0312409	0.040126
GCST90200485	GCST90200652	0.0567925	0.06072
GCST90200485	GCST90200653	0.152059	0.15482
GCST90200485	GCST90200654	0.00865504	-0.001965
GCST90200485	GCST90200655	-0.0107124	-0.003096
GCST90200485	GCST90200656	0.300128	0.30601
GCST90200485	GCST90200657	0.0154461	0.014075
GCST90200485	GCST90200658	0.0559103	0.054813
GCST90200485	GCST90200659	0.0109533	0.016144
GCST90200485	GCST90200660	-0.00133629	-0.00077308
GCST90200485	GCST90200661	0.347336	0.35918
GCST90200485	GCST90200662	0.321417	0.3311
GCST90200485	GCST90200663	0.142401	0.15562
GCST90200485	GCST90200664	0.187182	0.18186
GCST90200485	GCST90200665	0.105662	0.12796
GCST90200485	GCST90200666	0.0126131	0.017766
GCST90200485	GCST90200667	0.0716203	0.073629
GCST90200485	GCST90200668	0.02843	0.036868
GCST90200485	GCST90200669	0.0641734	0.066951
GCST90200485	GCST90200670	0.00291608	0.0090598
GCST90200485	GCST90200671	0.114178	0.12867
GCST90200485	GCST90200672	0.243904	0.25336
GCST90200485	GCST90200673	0.174373	0.18866
GCST90200485	GCST90200674	-0.048897	-0.04974
GCST90200485	GCST90200675	0.163235	0.17052
GCST90200485	GCST90200676	0.161491	0.1708
GCST90200485	GCST90200677	0.207545	0.21468
GCST90200485	GCST90200678	0.0997323	0.10101
GCST90200485	GCST90200679	0.149458	0.15744
GCST90200485	GCST90200680	-0.018808	-0.020662
GCST90200485	GCST90200681	0.386642	0.38686
GCST90200485	GCST90200682	0.180271	0.18391
GCST90200485	GCST90200683	0.127936	0.14254
GCST90200485	GCST90200684	0.0931735	0.10899
GCST90200485	GCST90200685	0.0151606	0.026908
GCST90200485	GCST90200686	0.028716	0.037691
GCST90200485	GCST90200687	0.0290638	0.044306
GCST90200485	GCST90200688	0.0574984	0.061671
GCST90200485	GCST90200689	0.0434489	0.059158
GCST90200485	GCST90200690	0.233952	0.23523
GCST90200485	GCST90200691	0.12441	0.13167
GCST90200485	GCST90200692	-0.0100151	0.0036571
GCST90200485	GCST90200693	0.0237218	0.032994
GCST90200485	GCST90200694	0.162254	0.16527
GCST90200485	GCST90200695	0.102865	0.10269
GCST90200485	GCST90200696	0.15187	0.16185
GCST90200485	GCST90200697	0.0814376	0.092559
GCST90200485	GCST90200698	0.0316657	0.044424
GCST90200485	GCST90200699	0.06808	0.063532
GCST90200485	GCST90200700	0.156396	0.15624
GCST90200485	GCST90200701	0.0140151	0.02011
GCST90200485	GCST90200702	0.0235132	0.031672
GCST90200485	GCST90200703	0.0282133	0.032568
GCST90200485	GCST90200704	0.0417728	0.053157
GCST90200485	GCST90200705	0.138313	0.15688
GCST90200485	GCST90200706	0.0644694	0.074767
GCST90200485	GCST90200707	-0.0465616	-0.035232
GCST90200485	GCST90200708	0.106205	0.11404
GCST90200485	GCST90200709	0.0764859	0.089814
GCST90200485	GCST90200710	0.153899	0.16112
GCST90200485	GCST90200711	0.0885961	0.095897
GCST90200486	GCST90199622	-0.00487574	0.010592
GCST90200486	GCST90199623	0.0100039	0.0096251
GCST90200486	GCST90199624	0.0553102	0.068348
GCST90200486	GCST90199625	0.00619518	0.011725
GCST90200486	GCST90199626	-0.0629108	-0.046588
GCST90200486	GCST90199627	0.0214161	0.024361
GCST90200486	GCST90199628	-0.00181625	0.0023249
GCST90200486	GCST90199629	-0.0347221	-0.012631
GCST90200486	GCST90199630	0.198241	0.20917
GCST90200486	GCST90199631	-0.0398615	-0.031956
GCST90200486	GCST90199632	-0.0198212	-0.013214
GCST90200486	GCST90199633	0.0259964	0.034733
GCST90200486	GCST90199634	0.0133897	0.019686
GCST90200486	GCST90199635	0.0683211	0.076937
GCST90200486	GCST90199636	0.0138955	0.047371
GCST90200486	GCST90199637	0.0205183	0.025737
GCST90200486	GCST90199638	-0.0342727	-0.013574
GCST90200486	GCST90199639	0.00206909	0.020068
GCST90200486	GCST90199640	-0.0126944	-0.00093823
GCST90200486	GCST90199641	0.0406091	0.042947
GCST90200486	GCST90199642	-0.0189942	-0.006798
GCST90200486	GCST90199643	-0.00620217	0.0076364
GCST90200486	GCST90199644	-0.0152679	-0.0095106
GCST90200486	GCST90199651	-0.0411022	-0.027649
GCST90200486	GCST90199668	-0.00572811	0.011017
GCST90200486	GCST90199673	-0.0525926	-0.03716
GCST90200486	GCST90200487	-0.0138251	-0.0017619
GCST90200486	GCST90200488	0.0383934	0.061351
GCST90200486	GCST90200489	0.029311	0.031245
GCST90200486	GCST90200490	0.0448792	0.052
GCST90200486	GCST90200491	0.0422687	0.064384
GCST90200486	GCST90200492	0.0443591	0.050787
GCST90200486	GCST90200493	0.617517	0.61963
GCST90200486	GCST90200494	0.0150498	0.029065
GCST90200486	GCST90200495	0.00372151	0.022464
GCST90200486	GCST90200496	-0.0159937	-0.012039
GCST90200486	GCST90200497	-0.0598633	-0.031609
GCST90200486	GCST90200498	-0.0347541	-0.02773
GCST90200486	GCST90200499	0.00267421	0.0031986
GCST90200486	GCST90200500	0.042108	0.053481
GCST90200486	GCST90200501	0.0147865	0.027292
GCST90200486	GCST90200502	0.065785	0.074775
GCST90200486	GCST90200503	0.0215742	0.021079
GCST90200486	GCST90200504	-0.00157873	-0.0012254
GCST90200486	GCST90200505	-0.0125317	-0.016221
GCST90200486	GCST90200506	0.0064473	0.020487
GCST90200486	GCST90200507	-0.0250842	-0.0038878
GCST90200486	GCST90200508	-0.0521625	-0.043082
GCST90200486	GCST90200509	0.0587551	0.065555
GCST90200486	GCST90200510	0.0274038	0.042349
GCST90200486	GCST90200511	0.0439549	0.057049
GCST90200486	GCST90200512	-0.0208555	-0.0062197
GCST90200486	GCST90200513	0.0304646	0.037823
GCST90200486	GCST90200514	0.0520302	0.063066
GCST90200486	GCST90200515	0.00174172	0.010978
GCST90200486	GCST90200516	-0.00401246	-0.001121
GCST90200486	GCST90200517	0.048106	0.076497
GCST90200486	GCST90200518	-0.00354455	0.012884
GCST90200486	GCST90200519	0.105345	0.11022
GCST90200486	GCST90200520	-0.00634558	0.0051806
GCST90200486	GCST90200521	-0.0111182	0.002867
GCST90200486	GCST90200522	0.0185858	0.02164
GCST90200486	GCST90200523	-0.0129137	0.0032175
GCST90200486	GCST90200524	-0.0158955	-0.0063481
GCST90200486	GCST90200525	-0.0153938	-0.0079084
GCST90200486	GCST90200526	-0.000483207	0.016404
GCST90200486	GCST90200527	-0.00723747	0.0048455
GCST90200486	GCST90200528	0.000280085	0.0031998
GCST90200486	GCST90200589	-0.0209939	-0.022248
GCST90200486	GCST90200590	-0.0128689	-0.0062383
GCST90200486	GCST90200591	0.00712349	0.019906
GCST90200486	GCST90200592	-0.0304293	-0.030989
GCST90200486	GCST90200593	-0.0365994	-0.034022
GCST90200486	GCST90200594	0.0466291	0.041855
GCST90200486	GCST90200595	-0.0327261	-0.028423
GCST90200486	GCST90200596	-0.0322909	-0.030192
GCST90200486	GCST90200597	0.00572682	0.020551
GCST90200486	GCST90200598	0.00141859	0.017752
GCST90200486	GCST90200599	-0.0281572	-0.012277
GCST90200486	GCST90200600	0.0105333	0.018203
GCST90200486	GCST90200601	-0.0244587	-0.0083775
GCST90200486	GCST90200602	0.0163745	0.023615
GCST90200486	GCST90200603	-0.00590857	0.0028248
GCST90200486	GCST90200604	0.0127483	0.016541
GCST90200486	GCST90200605	0.00428499	0.0087587
GCST90200486	GCST90200606	0.076491	0.078826
GCST90200486	GCST90200607	0.00333418	0.01277
GCST90200486	GCST90200608	-0.0425169	-0.020977
GCST90200486	GCST90200609	-0.0201204	-0.019925
GCST90200486	GCST90200610	0.0216539	0.034147
GCST90200486	GCST90200611	-0.0461151	-0.025076
GCST90200486	GCST90200612	-0.000583669	0.015686
GCST90200486	GCST90200613	0.00668625	0.01478
GCST90200486	GCST90200614	-0.00654355	0.0050895
GCST90200486	GCST90200615	-0.00539314	0.0078187
GCST90200486	GCST90200616	0.0502998	0.070825
GCST90200486	GCST90200617	-0.012571	0.0071736
GCST90200486	GCST90200618	-0.0449974	-0.023491
GCST90200486	GCST90200619	-0.04444	-0.028735
GCST90200486	GCST90200620	-0.0485894	-0.03231
GCST90200486	GCST90200621	0.01254	0.031797
GCST90200486	GCST90200622	0.192629	0.18136
GCST90200486	GCST90200623	-0.0122231	-5.8066e-05
GCST90200486	GCST90200624	0.0263821	0.039693
GCST90200486	GCST90200625	0.00242998	0.017009
GCST90200486	GCST90200626	0.00374653	0.021135
GCST90200486	GCST90200627	-0.0290654	-0.017808
GCST90200486	GCST90200628	0.0582155	0.074276
GCST90200486	GCST90200629	0.00796272	0.018159
GCST90200486	GCST90200630	-0.00147375	-0.0037221
GCST90200486	GCST90200631	-0.0365157	-0.019166
GCST90200486	GCST90200632	-0.0294468	-0.0060723
GCST90200486	GCST90200633	0.0308519	0.044149
GCST90200486	GCST90200634	0.00969397	0.022832
GCST90200486	GCST90200635	-0.00822969	0.011491
GCST90200486	GCST90200636	-0.0237412	0.001811
GCST90200486	GCST90200637	0.179181	0.19291
GCST90200486	GCST90200638	-0.00666597	-0.0037783
GCST90200486	GCST90200639	-0.00540141	-0.0030037
GCST90200486	GCST90200640	-0.00270915	0.003798
GCST90200486	GCST90200641	-0.0291653	-0.012217
GCST90200486	GCST90200642	-0.020483	-0.012955
GCST90200486	GCST90200643	0.00466549	0.010016
GCST90200486	GCST90200644	0.0399111	0.052455
GCST90200486	GCST90200645	0.0160003	0.0071449
GCST90200486	GCST90200646	-0.0366232	-0.019167
GCST90200486	GCST90200647	0.00571713	0.024945
GCST90200486	GCST90200648	-0.0403895	-0.017976
GCST90200486	GCST90200649	-0.0271015	-0.013339
GCST90200486	GCST90200650	0.0213142	0.027823
GCST90200486	GCST90200651	0.0107967	0.039371
GCST90200486	GCST90200652	-0.00521534	0.0064102
GCST90200486	GCST90200653	0.00563301	0.017351
GCST90200486	GCST90200654	-0.00886862	-0.0080246
GCST90200486	GCST90200655	-0.0247243	0.0034694
GCST90200486	GCST90200656	0.0372806	0.054912
GCST90200486	GCST90200657	-0.0211033	-0.0068188
GCST90200486	GCST90200658	-0.00511863	0.0087382
GCST90200486	GCST90200659	-0.000584163	0.007029
GCST90200486	GCST90200660	-0.0179191	0.0060247
GCST90200486	GCST90200661	0.0216584	0.041031
GCST90200486	GCST90200662	0.0448213	0.053507
GCST90200486	GCST90200663	0.0179127	0.018702
GCST90200486	GCST90200664	0.0243945	0.028968
GCST90200486	GCST90200665	0.0103369	0.020035
GCST90200486	GCST90200666	-0.0188445	-0.012089
GCST90200486	GCST90200667	0.00509938	0.015079
GCST90200486	GCST90200668	0.0170538	0.021074
GCST90200486	GCST90200669	-0.00970964	0.0060761
GCST90200486	GCST90200670	0.00727108	0.018223
GCST90200486	GCST90200671	0.00123017	0.016777
GCST90200486	GCST90200672	0.0311607	0.044579
GCST90200486	GCST90200673	-0.0231036	-0.0070033
GCST90200486	GCST90200674	-0.0317893	-0.0086249
GCST90200486	GCST90200675	0.000760889	0.011406
GCST90200486	GCST90200676	0.0312526	0.038825
GCST90200486	GCST90200677	0.00716094	0.020067
GCST90200486	GCST90200678	0.033772	0.03792
GCST90200486	GCST90200679	0.035811	0.0491
GCST90200486	GCST90200680	-0.03635	-0.024445
GCST90200486	GCST90200681	0.0429843	0.059142
GCST90200486	GCST90200682	-0.0697376	-0.059884
GCST90200486	GCST90200683	0.0283772	0.032014
GCST90200486	GCST90200684	-0.00862119	0.014429
GCST90200486	GCST90200685	-0.0349562	-0.024157
GCST90200486	GCST90200686	-0.00979385	0.0095007
GCST90200486	GCST90200687	-0.030098	-0.00081839
GCST90200486	GCST90200688	0.0113476	0.029023
GCST90200486	GCST90200689	-0.0217255	0.0073865
GCST90200486	GCST90200690	0.0173649	0.021637
GCST90200486	GCST90200691	-0.0193079	0.010919
GCST90200486	GCST90200692	-0.0451303	-0.036057
GCST90200486	GCST90200693	0.0145822	0.020331
GCST90200486	GCST90200694	0.0207109	0.031315
GCST90200486	GCST90200695	-0.00754995	0.0043436
GCST90200486	GCST90200696	-0.00197137	0.021553
GCST90200486	GCST90200697	0.0115854	0.026875
GCST90200486	GCST90200698	-0.00466707	0.0071459
GCST90200486	GCST90200699	-0.0111716	-0.0079641
GCST90200486	GCST90200700	0.0157808	0.030466
GCST90200486	GCST90200701	-0.0339218	-0.012191
GCST90200486	GCST90200702	-0.0340691	-0.01156
GCST90200486	GCST90200703	-0.0410597	-0.01812
GCST90200486	GCST90200704	-0.0347556	-0.011601
GCST90200486	GCST90200705	-0.00234735	0.014271
GCST90200486	GCST90200706	-0.0387856	-0.013391
GCST90200486	GCST90200707	0.0257462	0.041746
GCST90200486	GCST90200708	-0.00635123	0.010087
GCST90200486	GCST90200709	-0.0255244	-0.015764
GCST90200486	GCST90200710	0.00611614	0.024154
GCST90200486	GCST90200711	0.0278347	0.034849
GCST90200487	GCST90199622	-0.00363356	-0.0059602
GCST90200487	GCST90199623	0.00149253	0.00262
GCST90200487	GCST90199624	-0.091305	-0.078273
GCST90200487	GCST90199625	-0.069897	-0.049086
GCST90200487	GCST90199626	-0.0866916	-0.070978
GCST90200487	GCST90199627	-0.0566208	-0.048055
GCST90200487	GCST90199628	-0.0115537	0.0011139
GCST90200487	GCST90199629	-0.0969498	-0.084102
GCST90200487	GCST90199630	-0.0265596	-0.010881
GCST90200487	GCST90199631	0.053452	0.059395
GCST90200487	GCST90199632	-0.0687521	-0.066992
GCST90200487	GCST90199633	0.0413309	0.053666
GCST90200487	GCST90199634	0.0115764	0.027377
GCST90200487	GCST90199635	-0.0954947	-0.078056
GCST90200487	GCST90199636	0.0384683	0.042449
GCST90200487	GCST90199637	0.000222879	0.012065
GCST90200487	GCST90199638	-0.0214077	-0.0082833
GCST90200487	GCST90199639	-0.0625617	-0.039687
GCST90200487	GCST90199640	-0.0628883	-0.051731
GCST90200487	GCST90199641	-0.0254961	-0.029909
GCST90200487	GCST90199642	0.0716764	0.079164
GCST90200487	GCST90199643	0.0181768	0.031907
GCST90200487	GCST90199644	0.0531411	0.052564
GCST90200487	GCST90199651	0.0115568	0.012793
GCST90200487	GCST90199668	0.138528	0.14529
GCST90200487	GCST90199673	0.0296328	0.032063
GCST90200487	GCST90200488	0.0853909	0.088534
GCST90200487	GCST90200489	-0.0310525	-0.025026
GCST90200487	GCST90200490	0.187398	0.18886
GCST90200487	GCST90200491	0.0616337	0.070371
GCST90200487	GCST90200492	-0.0173505	-0.018028
GCST90200487	GCST90200493	0.00652313	0.015291
GCST90200487	GCST90200494	-0.0587239	-0.056152
GCST90200487	GCST90200495	0.0712475	0.078788
GCST90200487	GCST90200496	-0.0323427	-0.02545
GCST90200487	GCST90200497	-0.0141993	-0.010227
GCST90200487	GCST90200498	-0.0514825	-0.036188
GCST90200487	GCST90200499	-0.0231404	-0.015005
GCST90200487	GCST90200500	-0.0515466	-0.02886
GCST90200487	GCST90200501	-0.0332955	-0.016908
GCST90200487	GCST90200502	-0.0501065	-0.038107
GCST90200487	GCST90200503	-0.0287881	-0.028253
GCST90200487	GCST90200504	0.0191741	0.022158
GCST90200487	GCST90200505	-0.0629141	-0.058815
GCST90200487	GCST90200506	-0.028516	-0.025953
GCST90200487	GCST90200507	0.0825555	0.078688
GCST90200487	GCST90200508	-0.059338	-0.045054
GCST90200487	GCST90200509	-0.0457795	-0.057458
GCST90200487	GCST90200510	-0.0157028	-0.0051197
GCST90200487	GCST90200511	-0.0627779	-0.047807
GCST90200487	GCST90200512	0.066851	0.07495
GCST90200487	GCST90200513	-0.0533419	-0.04332
GCST90200487	GCST90200514	0.0581842	0.074743
GCST90200487	GCST90200515	0.0319043	0.029458
GCST90200487	GCST90200516	-0.00533047	-0.00073083
GCST90200487	GCST90200517	0.0535769	0.065224
GCST90200487	GCST90200518	0.0807862	0.083803
GCST90200487	GCST90200519	-0.0343443	-0.018307
GCST90200487	GCST90200520	0.0323043	0.04156
GCST90200487	GCST90200521	-0.0751402	-0.057493
GCST90200487	GCST90200522	0.0414388	0.037634
GCST90200487	GCST90200523	0.0153472	0.020466
GCST90200487	GCST90200524	-0.0771074	-0.059486
GCST90200487	GCST90200525	-0.00770408	-0.009806
GCST90200487	GCST90200526	0.148012	0.16859
GCST90200487	GCST90200527	0.015971	0.022903
GCST90200487	GCST90200528	0.0262705	0.024705
GCST90200487	GCST90200589	-0.00704134	-0.0014336
GCST90200487	GCST90200590	0.0793838	0.083855
GCST90200487	GCST90200591	0.111817	0.11959
GCST90200487	GCST90200592	0.0769905	0.086273
GCST90200487	GCST90200593	-0.0203294	-0.032018
GCST90200487	GCST90200594	0.288107	0.29542
GCST90200487	GCST90200595	-0.00673368	0.0093428
GCST90200487	GCST90200596	-0.0335297	-0.02976
GCST90200487	GCST90200597	0.0614258	0.075069
GCST90200487	GCST90200598	0.111542	0.1206
GCST90200487	GCST90200599	-0.0426196	-0.030871
GCST90200487	GCST90200600	0.000168786	0.00024191
GCST90200487	GCST90200601	0.0251603	0.03815
GCST90200487	GCST90200602	0.104106	0.11339
GCST90200487	GCST90200603	0.0238496	0.031006
GCST90200487	GCST90200604	0.0297592	0.041753
GCST90200487	GCST90200605	0.0495368	0.051282
GCST90200487	GCST90200606	-0.0304961	-0.032802
GCST90200487	GCST90200607	-0.0204311	-0.0050365
GCST90200487	GCST90200608	-0.0822236	-0.061671
GCST90200487	GCST90200609	0.00501632	-0.0018201
GCST90200487	GCST90200610	-0.0313856	-0.021066
GCST90200487	GCST90200611	-0.029593	-0.0141
GCST90200487	GCST90200612	0.0740582	0.069084
GCST90200487	GCST90200613	0.252247	0.25667
GCST90200487	GCST90200614	-0.0479299	-0.040961
GCST90200487	GCST90200615	-0.0623849	-0.060276
GCST90200487	GCST90200616	-0.0349018	-0.030571
GCST90200487	GCST90200617	0.031518	0.042177
GCST90200487	GCST90200618	0.0297263	0.034404
GCST90200487	GCST90200619	0.0660074	0.069494
GCST90200487	GCST90200620	0.0323499	0.040806
GCST90200487	GCST90200621	-0.0554322	-0.038784
GCST90200487	GCST90200622	-0.0437245	-0.030278
GCST90200487	GCST90200623	0.0256514	0.041815
GCST90200487	GCST90200624	0.0185394	0.026727
GCST90200487	GCST90200625	-0.0836926	-0.07463
GCST90200487	GCST90200626	0.00124052	0.011029
GCST90200487	GCST90200627	-0.0539855	-0.062064
GCST90200487	GCST90200628	-0.0443274	-0.023314
GCST90200487	GCST90200629	0.0583421	0.066108
GCST90200487	GCST90200630	0.0541826	0.056707
GCST90200487	GCST90200631	-0.00189226	0.0073773
GCST90200487	GCST90200632	-0.00220763	-0.0040277
GCST90200487	GCST90200633	0.114363	0.11854
GCST90200487	GCST90200634	0.0720951	0.076725
GCST90200487	GCST90200635	-0.0438833	-0.02818
GCST90200487	GCST90200636	0.0761824	0.078577
GCST90200487	GCST90200637	-0.0321996	-0.012435
GCST90200487	GCST90200638	-0.0524005	-0.033461
GCST90200487	GCST90200639	-0.0904093	-0.084893
GCST90200487	GCST90200640	0.018092	0.013675
GCST90200487	GCST90200641	-0.0336382	-0.014206
GCST90200487	GCST90200642	-0.00806615	-0.002874
GCST90200487	GCST90200643	0.685433	0.68685
GCST90200487	GCST90200644	0.0872162	0.10134
GCST90200487	GCST90200645	0.0568963	0.048482
GCST90200487	GCST90200646	0.0544059	0.054394
GCST90200487	GCST90200647	-0.0533918	-0.044155
GCST90200487	GCST90200648	-0.0979884	-0.090699
GCST90200487	GCST90200649	0.100036	0.11631
GCST90200487	GCST90200650	-0.0257804	-0.016528
GCST90200487	GCST90200651	0.030639	0.03779
GCST90200487	GCST90200652	0.215732	0.20919
GCST90200487	GCST90200653	0.00484599	0.017025
GCST90200487	GCST90200654	-0.0075342	-0.020773
GCST90200487	GCST90200655	-0.0397001	-0.02295
GCST90200487	GCST90200656	0.0513445	0.059958
GCST90200487	GCST90200657	-0.0341539	-0.01457
GCST90200487	GCST90200658	-0.0200791	-0.0094486
GCST90200487	GCST90200659	0.0312541	0.03997
GCST90200487	GCST90200660	-0.00772028	0.0010819
GCST90200487	GCST90200661	0.0323788	0.049088
GCST90200487	GCST90200662	-0.0127165	0.00016962
GCST90200487	GCST90200663	-0.0425778	-0.03344
GCST90200487	GCST90200664	0.030303	0.037704
GCST90200487	GCST90200665	0.168844	0.16855
GCST90200487	GCST90200666	0.0601756	0.081321
GCST90200487	GCST90200667	-0.00534899	-0.0042491
GCST90200487	GCST90200668	-0.0274303	-0.028698
GCST90200487	GCST90200669	0.0507531	0.06278
GCST90200487	GCST90200670	0.135323	0.12625
GCST90200487	GCST90200671	0.119271	0.13042
GCST90200487	GCST90200672	-0.00323522	0.012197
GCST90200487	GCST90200673	0.0893278	0.11222
GCST90200487	GCST90200674	0.0612648	0.055875
GCST90200487	GCST90200675	-0.0101356	0.0012285
GCST90200487	GCST90200676	-0.0180343	-0.0012406
GCST90200487	GCST90200677	0.00814098	0.016267
GCST90200487	GCST90200678	-0.0563331	-0.042646
GCST90200487	GCST90200679	-0.0385841	-0.022573
GCST90200487	GCST90200680	-0.0330221	-0.030315
GCST90200487	GCST90200681	0.0376634	0.060738
GCST90200487	GCST90200682	0.0919078	0.086905
GCST90200487	GCST90200683	-0.021407	-0.0062766
GCST90200487	GCST90200684	0.0032269	0.014289
GCST90200487	GCST90200685	0.079857	0.093575
GCST90200487	GCST90200686	0.172632	0.19713
GCST90200487	GCST90200687	0.168092	0.18837
GCST90200487	GCST90200688	0.0756607	0.077785
GCST90200487	GCST90200689	0.0091729	0.025392
GCST90200487	GCST90200690	-0.0181803	0.0046406
GCST90200487	GCST90200691	-0.0193669	-0.018568
GCST90200487	GCST90200692	0.00635596	0.01755
GCST90200487	GCST90200693	0.140563	0.13032
GCST90200487	GCST90200694	-0.00704331	0.0056034
GCST90200487	GCST90200695	0.031513	0.039069
GCST90200487	GCST90200696	-0.00274604	0.013565
GCST90200487	GCST90200697	-0.0302569	0.0010492
GCST90200487	GCST90200698	-0.0213794	0.0090984
GCST90200487	GCST90200699	0.115094	0.11476
GCST90200487	GCST90200700	0.06682	0.07849
GCST90200487	GCST90200701	0.143689	0.16682
GCST90200487	GCST90200702	0.151341	0.17179
GCST90200487	GCST90200703	0.165744	0.18498
GCST90200487	GCST90200704	0.121271	0.14185
GCST90200487	GCST90200705	0.000875897	0.010236
GCST90200487	GCST90200706	0.159772	0.18396
GCST90200487	GCST90200707	0.0102308	0.030528
GCST90200487	GCST90200708	0.0302855	0.042165
GCST90200487	GCST90200709	0.0478431	0.07329
GCST90200487	GCST90200710	0.0282581	0.030919
GCST90200487	GCST90200711	-0.0131536	0.0061295
GCST90200488	GCST90199622	-0.0135097	-0.0049113
GCST90200488	GCST90199623	0.055595	0.062128
GCST90200488	GCST90199624	-0.0154236	-0.0073663
GCST90200488	GCST90199625	-0.0115828	-0.015038
GCST90200488	GCST90199626	0.0106908	0.0082927
GCST90200488	GCST90199627	0.00179725	0.0088822
GCST90200488	GCST90199628	0.00567294	0.0080759
GCST90200488	GCST90199629	-0.106367	-0.087757
GCST90200488	GCST90199630	0.0162332	0.024437
GCST90200488	GCST90199631	-0.0140046	-0.021495
GCST90200488	GCST90199632	-0.0306297	-0.032322
GCST90200488	GCST90199633	0.106675	0.10192
GCST90200488	GCST90199634	0.161884	0.16215
GCST90200488	GCST90199635	-0.157527	-0.13778
GCST90200488	GCST90199636	0.321407	0.32563
GCST90200488	GCST90199637	0.132342	0.13205
GCST90200488	GCST90199638	0.0111021	0.016353
GCST90200488	GCST90199639	0.114166	0.10708
GCST90200488	GCST90199640	0.0116438	0.011661
GCST90200488	GCST90199641	0.202794	0.19321
GCST90200488	GCST90199642	0.185601	0.18629
GCST90200488	GCST90199643	0.0234725	0.018098
GCST90200488	GCST90199644	0.0407009	0.035349
GCST90200488	GCST90199651	-0.130964	-0.12252
GCST90200488	GCST90199668	0.166305	0.17116
GCST90200488	GCST90199673	-0.121952	-0.11596
GCST90200488	GCST90200489	0.0697699	0.070174
GCST90200488	GCST90200490	0.186555	0.19109
GCST90200488	GCST90200491	0.370945	0.37425
GCST90200488	GCST90200492	0.154783	0.15435
GCST90200488	GCST90200493	0.0420602	0.052648
GCST90200488	GCST90200494	0.0405576	0.040619
GCST90200488	GCST90200495	0.00370753	0.016288
GCST90200488	GCST90200496	0.110886	0.11863
GCST90200488	GCST90200497	-0.0182553	-0.014214
GCST90200488	GCST90200498	-0.0217706	-0.024519
GCST90200488	GCST90200499	0.0483348	0.048234
GCST90200488	GCST90200500	0.0356912	0.042063
GCST90200488	GCST90200501	0.0212426	0.033182
GCST90200488	GCST90200502	0.0737257	0.07227
GCST90200488	GCST90200503	0.0191058	0.012751
GCST90200488	GCST90200504	0.0847779	0.09445
GCST90200488	GCST90200505	0.0370499	0.01576
GCST90200488	GCST90200506	0.0234102	0.015243
GCST90200488	GCST90200507	0.158866	0.16078
GCST90200488	GCST90200508	-0.00262691	0.018046
GCST90200488	GCST90200509	-0.0683515	-0.072643
GCST90200488	GCST90200510	0.120853	0.12751
GCST90200488	GCST90200511	0.094184	0.10034
GCST90200488	GCST90200512	0.145973	0.1458
GCST90200488	GCST90200513	0.103839	0.10496
GCST90200488	GCST90200514	0.0159921	0.014745
GCST90200488	GCST90200515	0.0643643	0.068118
GCST90200488	GCST90200516	0.0172684	0.021464
GCST90200488	GCST90200517	0.159145	0.15924
GCST90200488	GCST90200518	0.0711995	0.056465
GCST90200488	GCST90200519	0.170057	0.17965
GCST90200488	GCST90200520	0.0227512	0.022356
GCST90200488	GCST90200521	0.0771493	0.084769
GCST90200488	GCST90200522	0.147955	0.14547
GCST90200488	GCST90200523	0.144844	0.14634
GCST90200488	GCST90200524	0.0684798	0.058278
GCST90200488	GCST90200525	0.104211	0.085209
GCST90200488	GCST90200526	0.165277	0.17809
GCST90200488	GCST90200527	-0.0164681	-0.021336
GCST90200488	GCST90200528	0.0217633	0.021992
GCST90200488	GCST90200589	0.0395758	0.033024
GCST90200488	GCST90200590	0.0799303	0.078876
GCST90200488	GCST90200591	0.147676	0.1461
GCST90200488	GCST90200592	-0.111748	-0.10836
GCST90200488	GCST90200593	-0.0125295	-0.0070398
GCST90200488	GCST90200594	0.173641	0.1669
GCST90200488	GCST90200595	-0.0091218	-0.006322
GCST90200488	GCST90200596	0.00431299	-0.00081169
GCST90200488	GCST90200597	0.044548	0.044375
GCST90200488	GCST90200598	0.0379292	0.036636
GCST90200488	GCST90200599	-0.058159	-0.038828
GCST90200488	GCST90200600	0.171416	0.17615
GCST90200488	GCST90200601	0.264756	0.26475
GCST90200488	GCST90200602	0.124036	0.11611
GCST90200488	GCST90200603	0.141144	0.13962
GCST90200488	GCST90200604	0.0100258	0.01084
GCST90200488	GCST90200605	0.0317361	0.03956
GCST90200488	GCST90200606	-0.0408972	-0.036539
GCST90200488	GCST90200607	0.00701844	0.020031
GCST90200488	GCST90200608	0.209417	0.20766
GCST90200488	GCST90200609	0.0367462	0.042666
GCST90200488	GCST90200610	0.190687	0.19589
GCST90200488	GCST90200611	-0.0438915	-0.030442
GCST90200488	GCST90200612	0.0324942	0.020648
GCST90200488	GCST90200613	0.231146	0.23054
GCST90200488	GCST90200614	-0.0178288	-0.0086066
GCST90200488	GCST90200615	-0.0888387	-0.077761
GCST90200488	GCST90200616	0.233569	0.23268
GCST90200488	GCST90200617	0.0352959	0.034012
GCST90200488	GCST90200618	-0.120227	-0.11253
GCST90200488	GCST90200619	0.0502236	0.050366
GCST90200488	GCST90200620	0.0655912	0.056448
GCST90200488	GCST90200621	0.0934028	0.10836
GCST90200488	GCST90200622	0.0955604	0.10365
GCST90200488	GCST90200623	0.0472516	0.046323
GCST90200488	GCST90200624	0.0662186	0.067698
GCST90200488	GCST90200625	0.0404087	0.062441
GCST90200488	GCST90200626	0.0788017	0.090532
GCST90200488	GCST90200627	0.00844403	0.020241
GCST90200488	GCST90200628	0.0975006	0.10324
GCST90200488	GCST90200629	0.268908	0.26936
GCST90200488	GCST90200630	-0.0162694	-0.02017
GCST90200488	GCST90200631	-0.0314325	-0.020372
GCST90200488	GCST90200632	-0.0239468	-0.021057
GCST90200488	GCST90200633	0.301042	0.29121
GCST90200488	GCST90200634	0.543524	0.5542
GCST90200488	GCST90200635	0.0501971	0.054894
GCST90200488	GCST90200636	0.0237663	0.029365
GCST90200488	GCST90200637	0.1644	0.17699
GCST90200488	GCST90200638	0.0210831	0.02333
GCST90200488	GCST90200639	0.00940712	-0.0017883
GCST90200488	GCST90200640	0.00885296	0.017948
GCST90200488	GCST90200641	-0.0305712	-0.017055
GCST90200488	GCST90200642	0.0300128	0.025109
GCST90200488	GCST90200643	0.0611238	0.064307
GCST90200488	GCST90200644	0.358976	0.34992
GCST90200488	GCST90200645	0.0179798	0.009856
GCST90200488	GCST90200646	0.281815	0.28265
GCST90200488	GCST90200647	0.00966377	0.0051885
GCST90200488	GCST90200648	0.0783994	0.076515
GCST90200488	GCST90200649	0.263793	0.25665
GCST90200488	GCST90200650	0.0959628	0.098601
GCST90200488	GCST90200651	0.0250075	0.036194
GCST90200488	GCST90200652	0.045997	0.055263
GCST90200488	GCST90200653	0.1953	0.2008
GCST90200488	GCST90200654	-0.0232677	-0.018796
GCST90200488	GCST90200655	-0.0668235	-0.068401
GCST90200488	GCST90200656	0.400237	0.39508
GCST90200488	GCST90200657	-0.0535259	-0.048154
GCST90200488	GCST90200658	-0.00799658	-0.0079489
GCST90200488	GCST90200659	0.00574363	-0.0030684
GCST90200488	GCST90200660	-0.0374163	-0.044467
GCST90200488	GCST90200661	0.336578	0.33908
GCST90200488	GCST90200662	0.257944	0.26598
GCST90200488	GCST90200663	0.112665	0.12518
GCST90200488	GCST90200664	0.129609	0.13639
GCST90200488	GCST90200665	0.112125	0.11567
GCST90200488	GCST90200666	0.0559035	0.061159
GCST90200488	GCST90200667	-0.00135932	-0.008271
GCST90200488	GCST90200668	0.00788887	0.0016331
GCST90200488	GCST90200669	0.102452	0.098352
GCST90200488	GCST90200670	-0.0428869	-0.038681
GCST90200488	GCST90200671	0.13179	0.13638
GCST90200488	GCST90200672	0.265951	0.27313
GCST90200488	GCST90200673	0.216797	0.22387
GCST90200488	GCST90200674	-0.0591478	-0.062825
GCST90200488	GCST90200675	0.0708496	0.089056
GCST90200488	GCST90200676	0.114561	0.12469
GCST90200488	GCST90200677	0.177289	0.19155
GCST90200488	GCST90200678	0.0161898	0.023516
GCST90200488	GCST90200679	0.0258536	0.044326
GCST90200488	GCST90200680	0.0311239	0.030542
GCST90200488	GCST90200681	0.389119	0.39772
GCST90200488	GCST90200682	0.0886414	0.08419
GCST90200488	GCST90200683	0.0899134	0.10098
GCST90200488	GCST90200684	0.0747011	0.094367
GCST90200488	GCST90200685	0.0488165	0.067485
GCST90200488	GCST90200686	-0.0526143	-0.04728
GCST90200488	GCST90200687	-0.092652	-0.086057
GCST90200488	GCST90200688	0.10039	0.093123
GCST90200488	GCST90200689	0.000282769	0.015538
GCST90200488	GCST90200690	0.16329	0.17705
GCST90200488	GCST90200691	0.0764604	0.07117
GCST90200488	GCST90200692	-0.0242504	-0.015951
GCST90200488	GCST90200693	0.0743415	0.067212
GCST90200488	GCST90200694	0.0246297	0.036707
GCST90200488	GCST90200695	0.0291098	0.035349
GCST90200488	GCST90200696	0.0866925	0.099287
GCST90200488	GCST90200697	0.00830749	0.032165
GCST90200488	GCST90200698	-0.0438076	-0.023871
GCST90200488	GCST90200699	0.0758117	0.067926
GCST90200488	GCST90200700	0.132199	0.12709
GCST90200488	GCST90200701	-0.0968809	-0.085731
GCST90200488	GCST90200702	-0.0833624	-0.078735
GCST90200488	GCST90200703	-0.0907577	-0.086314
GCST90200488	GCST90200704	-0.0867311	-0.083218
GCST90200488	GCST90200705	0.154474	0.15801
GCST90200488	GCST90200706	-0.0371011	-0.040494
GCST90200488	GCST90200707	-0.0601487	-0.047388
GCST90200488	GCST90200708	0.0896729	0.099642
GCST90200488	GCST90200709	0.0432958	0.050419
GCST90200488	GCST90200710	0.0999024	0.11116
GCST90200488	GCST90200711	0.11015	0.11551
GCST90200489	GCST90199622	0.0214279	0.014
GCST90200489	GCST90199623	0.0293625	0.0291
GCST90200489	GCST90199624	0.106831	0.1059
GCST90200489	GCST90199625	0.24761	0.251
GCST90200489	GCST90199626	0.0775771	0.0876
GCST90200489	GCST90199627	0.0806458	0.0722
GCST90200489	GCST90199628	0.0374919	0.03
GCST90200489	GCST90199629	0.0440168	0.0463
GCST90200489	GCST90199630	0.0562334	0.0518
GCST90200489	GCST90199631	-0.00158931	-0.0037
GCST90200489	GCST90199632	0.0503523	0.0506
GCST90200489	GCST90199633	0.11166	0.1272
GCST90200489	GCST90199634	0.0539802	0.0603
GCST90200489	GCST90199635	0.0549919	0.0524
GCST90200489	GCST90199636	0.0937452	0.1027
GCST90200489	GCST90199637	0.206472	0.2051
GCST90200489	GCST90199638	0.115293	0.1146
GCST90200489	GCST90199639	0.0290735	0.0308
GCST90200489	GCST90199640	0.304896	0.3081
GCST90200489	GCST90199641	0.104015	0.11
GCST90200489	GCST90199642	0.0317595	0.0415
GCST90200489	GCST90199643	0.167246	0.1656
GCST90200489	GCST90199644	0.0261343	0.0322
GCST90200489	GCST90199651	-0.22518	-0.2206
GCST90200489	GCST90199668	-0.156539	-0.1597
GCST90200489	GCST90199673	-0.0129384	-0.0087
GCST90200489	GCST90200490	0.0421812	0.0508
GCST90200489	GCST90200491	0.0191768	0.0218
GCST90200489	GCST90200492	0.202422	0.2044
GCST90200489	GCST90200493	0.0384691	0.0305
GCST90200489	GCST90200494	0.428432	0.4237
GCST90200489	GCST90200495	0.0143138	0.0155
GCST90200489	GCST90200496	0.30554	0.3091
GCST90200489	GCST90200497	0.0127847	0.0311
GCST90200489	GCST90200498	0.174917	0.1876
GCST90200489	GCST90200499	0.310708	0.3081
GCST90200489	GCST90200500	0.0399861	0.0441
GCST90200489	GCST90200501	0.257936	0.2664
GCST90200489	GCST90200502	0.0975561	0.0998
GCST90200489	GCST90200503	0.0305465	0.0279
GCST90200489	GCST90200504	0.0151944	0.0181
GCST90200489	GCST90200505	0.209754	0.2041
GCST90200489	GCST90200506	0.0535671	0.0495
GCST90200489	GCST90200507	0.110286	0.1107
GCST90200489	GCST90200508	0.149257	0.1505
GCST90200489	GCST90200509	0.0637758	0.0716
GCST90200489	GCST90200510	0.337311	0.3369
GCST90200489	GCST90200511	0.125381	0.1281
GCST90200489	GCST90200512	-0.0255601	-0.0224
GCST90200489	GCST90200513	0.180799	0.1772
GCST90200489	GCST90200514	0.00882082	0.0049
GCST90200489	GCST90200515	0.0164538	0.0148
GCST90200489	GCST90200516	0.0209988	0.0289
GCST90200489	GCST90200517	0.080037	0.077
GCST90200489	GCST90200518	-0.0828511	-0.0765
GCST90200489	GCST90200519	0.0972722	0.1058
GCST90200489	GCST90200520	0.0243452	0.0176
GCST90200489	GCST90200521	0.0825504	0.0804
GCST90200489	GCST90200522	0.0187931	0.0211
GCST90200489	GCST90200523	0.0467018	0.0544
GCST90200489	GCST90200524	0.277018	0.2777
GCST90200489	GCST90200525	0.128024	0.1202
GCST90200489	GCST90200526	0.0950711	0.106
GCST90200489	GCST90200527	-0.032367	-0.0206
GCST90200489	GCST90200528	-0.00671828	-0.0063
GCST90200489	GCST90200589	-0.0107175	-0.0102
GCST90200489	GCST90200590	0.00442073	0.016
GCST90200489	GCST90200591	0.0359874	0.0442
GCST90200489	GCST90200592	-0.0879972	-0.0784
GCST90200489	GCST90200593	0.0359101	0.0455
GCST90200489	GCST90200594	0.00631619	0.0192
GCST90200489	GCST90200595	0.00930182	0.0156
GCST90200489	GCST90200596	0.106319	0.1041
GCST90200489	GCST90200597	0.115974	0.1118
GCST90200489	GCST90200598	0.0187841	0.0171
GCST90200489	GCST90200599	0.0211272	0.0274
GCST90200489	GCST90200600	0.090137	0.0883
GCST90200489	GCST90200601	0.0489592	0.049
GCST90200489	GCST90200602	0.0524378	0.0548
GCST90200489	GCST90200603	0.0828928	0.091
GCST90200489	GCST90200604	0.00146358	0.0026
GCST90200489	GCST90200605	0.00380978	0.0102
GCST90200489	GCST90200606	0.033124	0.0264
GCST90200489	GCST90200607	0.0752047	0.0752
GCST90200489	GCST90200608	0.0323368	0.0423
GCST90200489	GCST90200609	0.0421687	0.0496
GCST90200489	GCST90200610	0.141037	0.1412
GCST90200489	GCST90200611	-0.0426986	-0.0324
GCST90200489	GCST90200612	-0.0788452	-0.0791
GCST90200489	GCST90200613	0.0446055	0.0514
GCST90200489	GCST90200614	0.108057	0.1143
GCST90200489	GCST90200615	-0.0744317	-0.0635
GCST90200489	GCST90200616	0.0816027	0.0872
GCST90200489	GCST90200617	-0.012443	-0.006
GCST90200489	GCST90200618	-0.223097	-0.2076
GCST90200489	GCST90200619	-0.0119433	-0.0135
GCST90200489	GCST90200620	0.00285647	0.0108
GCST90200489	GCST90200621	0.161291	0.1681
GCST90200489	GCST90200622	0.0599111	0.0578
GCST90200489	GCST90200623	0.0240282	0.0267
GCST90200489	GCST90200624	0.045287	0.0532
GCST90200489	GCST90200625	0.164267	0.1716
GCST90200489	GCST90200626	0.0378267	0.0437
GCST90200489	GCST90200627	0.115019	0.104
GCST90200489	GCST90200628	0.0621118	0.0678
GCST90200489	GCST90200629	0.117559	0.1227
GCST90200489	GCST90200630	-0.0247649	-0.0078
GCST90200489	GCST90200631	0.0101244	0.0191
GCST90200489	GCST90200632	-0.00544553	0.0067
GCST90200489	GCST90200633	0.059149	0.0546
GCST90200489	GCST90200634	0.0614484	0.0568
GCST90200489	GCST90200635	0.0235498	0.0307
GCST90200489	GCST90200636	0.0243508	0.0315
GCST90200489	GCST90200637	0.0586658	0.0722
GCST90200489	GCST90200638	0.0695309	0.0762
GCST90200489	GCST90200639	0.0688458	0.0608
GCST90200489	GCST90200640	-0.0830552	-0.0818
GCST90200489	GCST90200641	-0.00389124	0.0124
GCST90200489	GCST90200642	0.0139093	0.0254
GCST90200489	GCST90200643	-0.0219881	-0.0182
GCST90200489	GCST90200644	0.0434547	0.0396
GCST90200489	GCST90200645	0.128432	0.1358
GCST90200489	GCST90200646	0.0539981	0.0599
GCST90200489	GCST90200647	0.0378333	0.0406
GCST90200489	GCST90200648	0.044713	0.048
GCST90200489	GCST90200649	0.0499859	0.0613
GCST90200489	GCST90200650	0.0668188	0.0653
GCST90200489	GCST90200651	-0.00379733	0.0032
GCST90200489	GCST90200652	-0.00844424	-0.0019
GCST90200489	GCST90200653	0.0404582	0.0476
GCST90200489	GCST90200654	0.017383	0.0143
GCST90200489	GCST90200655	-0.0600514	-0.0588
GCST90200489	GCST90200656	0.115606	0.1163
GCST90200489	GCST90200657	-0.0125539	0.0044
GCST90200489	GCST90200658	0.00829131	0.0124
GCST90200489	GCST90200659	-0.0341425	-0.0457
GCST90200489	GCST90200660	0.0820656	0.0841
GCST90200489	GCST90200661	0.0519099	0.0517
GCST90200489	GCST90200662	0.0437645	0.0458
GCST90200489	GCST90200663	0.0489201	0.0538
GCST90200489	GCST90200664	0.0474692	0.052
GCST90200489	GCST90200665	-0.00943399	0.0143
GCST90200489	GCST90200666	0.0909151	0.0853
GCST90200489	GCST90200667	-0.00979062	-0.0153
GCST90200489	GCST90200668	0.0562071	0.0515
GCST90200489	GCST90200669	0.0727835	0.0843
GCST90200489	GCST90200670	-0.0176081	-0.0126
GCST90200489	GCST90200671	-0.00879883	0.0055
GCST90200489	GCST90200672	0.054043	0.0618
GCST90200489	GCST90200673	0.0101922	0.0125
GCST90200489	GCST90200674	-0.0109935	-0.0073
GCST90200489	GCST90200675	0.13251	0.1372
GCST90200489	GCST90200676	0.057689	0.0579
GCST90200489	GCST90200677	0.148739	0.1532
GCST90200489	GCST90200678	0.0591148	0.0599
GCST90200489	GCST90200679	0.0382242	0.0474
GCST90200489	GCST90200680	0.0732243	0.0654
GCST90200489	GCST90200681	0.088736	0.0967
GCST90200489	GCST90200682	-0.0247995	-0.0185
GCST90200489	GCST90200683	0.0722208	0.0752
GCST90200489	GCST90200684	0.0118577	0.0414
GCST90200489	GCST90200685	-0.0322579	-0.0101
GCST90200489	GCST90200686	-0.111007	-0.1122
GCST90200489	GCST90200687	-0.0911799	-0.0882
GCST90200489	GCST90200688	0.0541218	0.0622
GCST90200489	GCST90200689	-0.000753665	0.01
GCST90200489	GCST90200690	-0.00812416	0.0034
GCST90200489	GCST90200691	0.0597554	0.0576
GCST90200489	GCST90200692	-0.0125211	0.0011
GCST90200489	GCST90200693	0.124182	0.1221
GCST90200489	GCST90200694	-0.0163455	-0.0256
GCST90200489	GCST90200695	-0.0574497	-0.0534
GCST90200489	GCST90200696	0.0382949	0.0491
GCST90200489	GCST90200697	-0.00575422	0.0074
GCST90200489	GCST90200698	-0.0115256	0.0028
GCST90200489	GCST90200699	0.00458515	0.0021
GCST90200489	GCST90200700	-0.0756315	-0.0738
GCST90200489	GCST90200701	-0.156787	-0.1534
GCST90200489	GCST90200702	-0.159302	-0.1504
GCST90200489	GCST90200703	-0.15637	-0.1488
GCST90200489	GCST90200704	-0.147239	-0.1418
GCST90200489	GCST90200705	0.0339107	0.0286
GCST90200489	GCST90200706	-0.139645	-0.1397
GCST90200489	GCST90200707	0.037063	0.0425
GCST90200489	GCST90200708	0.0135966	0.0244
GCST90200489	GCST90200709	0.00726999	0.0143
GCST90200489	GCST90200710	0.0686122	0.0727
GCST90200489	GCST90200711	0.111128	0.1124
GCST90200490	GCST90199622	0.0173475	0.011652
GCST90200490	GCST90199623	0.0305524	0.037862
GCST90200490	GCST90199624	0.039067	0.046342
GCST90200490	GCST90199625	-0.0022459	0.0078166
GCST90200490	GCST90199626	-0.0313052	-0.037664
GCST90200490	GCST90199627	0.0182035	0.011962
GCST90200490	GCST90199628	0.0429829	0.037337
GCST90200490	GCST90199629	-0.190102	-0.1792
GCST90200490	GCST90199630	0.0955524	0.089865
GCST90200490	GCST90199631	0.0507358	0.05811
GCST90200490	GCST90199632	-0.0462377	-0.042849
GCST90200490	GCST90199633	0.143514	0.15424
GCST90200490	GCST90199634	0.0775207	0.088442
GCST90200490	GCST90199635	-0.00338718	0.00053573
GCST90200490	GCST90199636	0.148805	0.14869
GCST90200490	GCST90199637	0.15049	0.16741
GCST90200490	GCST90199638	-0.0775255	-0.08218
GCST90200490	GCST90199639	0.140996	0.15069
GCST90200490	GCST90199640	-0.0246749	-0.026164
GCST90200490	GCST90199641	0.171825	0.17465
GCST90200490	GCST90199642	0.0695066	0.074248
GCST90200490	GCST90199643	0.0143335	0.019858
GCST90200490	GCST90199644	-0.0209129	-0.026407
GCST90200490	GCST90199651	0.00677565	0.0055886
GCST90200490	GCST90199668	0.084266	0.1061
GCST90200490	GCST90199673	-0.0265949	-0.013699
GCST90200490	GCST90200491	0.14556	0.15096
GCST90200490	GCST90200492	0.0961548	0.1027
GCST90200490	GCST90200493	0.0567482	0.053931
GCST90200490	GCST90200494	0.00436432	0.013769
GCST90200490	GCST90200495	0.0476279	0.041098
GCST90200490	GCST90200496	0.0488312	0.068144
GCST90200490	GCST90200497	-0.00657428	-0.008701
GCST90200490	GCST90200498	0.0104232	0.017142
GCST90200490	GCST90200499	0.00129029	-0.0063943
GCST90200490	GCST90200500	0.0151778	0.037943
GCST90200490	GCST90200501	-0.0081813	-0.0024833
GCST90200490	GCST90200502	0.117263	0.14041
GCST90200490	GCST90200503	0.0370114	0.031994
GCST90200490	GCST90200504	0.0844646	0.079473
GCST90200490	GCST90200505	0.0104494	-0.011762
GCST90200490	GCST90200506	0.00978978	0.0043494
GCST90200490	GCST90200507	0.144066	0.15252
GCST90200490	GCST90200508	0.0190622	0.024793
GCST90200490	GCST90200509	-0.0195199	-0.02399
GCST90200490	GCST90200510	0.00157447	0.0046102
GCST90200490	GCST90200511	0.0757083	0.084647
GCST90200490	GCST90200512	0.147569	0.15953
GCST90200490	GCST90200513	0.123518	0.13326
GCST90200490	GCST90200514	0.0994078	0.098148
GCST90200490	GCST90200515	0.028825	0.031609
GCST90200490	GCST90200516	0.021705	0.032819
GCST90200490	GCST90200517	0.20689	0.22472
GCST90200490	GCST90200518	0.255444	0.27096
GCST90200490	GCST90200519	0.154787	0.15639
GCST90200490	GCST90200520	0.0152255	0.024404
GCST90200490	GCST90200521	0.0042796	0.018089
GCST90200490	GCST90200522	0.0324605	0.020574
GCST90200490	GCST90200523	0.082349	0.096229
GCST90200490	GCST90200524	0.0260745	0.032536
GCST90200490	GCST90200525	0.0814933	0.072973
GCST90200490	GCST90200526	0.140719	0.15058
GCST90200490	GCST90200527	0.217978	0.2278
GCST90200490	GCST90200528	0.0262964	0.021068
GCST90200490	GCST90200589	0.0717409	0.070466
GCST90200490	GCST90200590	0.124888	0.13606
GCST90200490	GCST90200591	0.149996	0.15126
GCST90200490	GCST90200592	0.107699	0.12563
GCST90200490	GCST90200593	-0.0119827	-0.019264
GCST90200490	GCST90200594	0.184939	0.18494
GCST90200490	GCST90200595	-0.00820872	-0.0098119
GCST90200490	GCST90200596	0.0165335	0.022449
GCST90200490	GCST90200597	0.0275614	0.037792
GCST90200490	GCST90200598	0.0342763	0.038484
GCST90200490	GCST90200599	0.0485318	0.071893
GCST90200490	GCST90200600	0.103037	0.10498
GCST90200490	GCST90200601	-0.0616315	-0.053264
GCST90200490	GCST90200602	0.132768	0.12709
GCST90200490	GCST90200603	0.0324088	0.038429
GCST90200490	GCST90200604	-0.00808234	-0.0016851
GCST90200490	GCST90200605	0.0485512	0.046312
GCST90200490	GCST90200606	0.0472021	0.045138
GCST90200490	GCST90200607	0.0062014	0.015309
GCST90200490	GCST90200608	0.147653	0.16095
GCST90200490	GCST90200609	0.0882466	0.089134
GCST90200490	GCST90200610	0.166492	0.17306
GCST90200490	GCST90200611	-0.0468895	-0.046677
GCST90200490	GCST90200612	0.319742	0.32362
GCST90200490	GCST90200613	0.305705	0.31593
GCST90200490	GCST90200614	0.0552547	0.058419
GCST90200490	GCST90200615	-0.030128	-0.015953
GCST90200490	GCST90200616	0.190076	0.19771
GCST90200490	GCST90200617	0.151579	0.15929
GCST90200490	GCST90200618	0.099834	0.11382
GCST90200490	GCST90200619	0.06041	0.065617
GCST90200490	GCST90200620	0.0180482	0.021885
GCST90200490	GCST90200621	0.0793381	0.097405
GCST90200490	GCST90200622	0.0961679	0.087407
GCST90200490	GCST90200623	-0.086173	-0.086856
GCST90200490	GCST90200624	0.0640889	0.073844
GCST90200490	GCST90200625	0.00854119	0.015756
GCST90200490	GCST90200626	0.0721477	0.093188
GCST90200490	GCST90200627	0.0195593	0.024355
GCST90200490	GCST90200628	0.156434	0.16656
GCST90200490	GCST90200629	0.0766733	0.068104
GCST90200490	GCST90200630	0.0597562	0.072999
GCST90200490	GCST90200631	-0.0165497	-0.018285
GCST90200490	GCST90200632	-0.0212927	-0.027208
GCST90200490	GCST90200633	0.251178	0.26226
GCST90200490	GCST90200634	0.117365	0.13099
GCST90200490	GCST90200635	0.0879005	0.10042
GCST90200490	GCST90200636	0.0386696	0.0493
GCST90200490	GCST90200637	0.15367	0.1547
GCST90200490	GCST90200638	0.0406942	0.048474
GCST90200490	GCST90200639	-0.109948	-0.11074
GCST90200490	GCST90200640	-0.0117477	-0.0077012
GCST90200490	GCST90200641	-0.0078216	-0.0096028
GCST90200490	GCST90200642	0.0352309	0.036392
GCST90200490	GCST90200643	0.1437	0.14279
GCST90200490	GCST90200644	0.314427	0.32686
GCST90200490	GCST90200645	0.0405297	0.030448
GCST90200490	GCST90200646	-0.0699753	-0.064505
GCST90200490	GCST90200647	0.0806429	0.076062
GCST90200490	GCST90200648	0.00776617	0.014628
GCST90200490	GCST90200649	0.137352	0.14484
GCST90200490	GCST90200650	0.0611207	0.078173
GCST90200490	GCST90200651	0.0608883	0.066324
GCST90200490	GCST90200652	0.319768	0.33347
GCST90200490	GCST90200653	0.259621	0.26174
GCST90200490	GCST90200654	0.0378506	0.026364
GCST90200490	GCST90200655	-0.0739489	-0.08555
GCST90200490	GCST90200656	0.118489	0.11267
GCST90200490	GCST90200657	-0.0331227	-0.028988
GCST90200490	GCST90200658	0.00821993	0.0049918
GCST90200490	GCST90200659	0.0193803	0.029953
GCST90200490	GCST90200660	-0.0528715	-0.052628
GCST90200490	GCST90200661	0.230679	0.25444
GCST90200490	GCST90200662	0.168692	0.17271
GCST90200490	GCST90200663	0.0859876	0.086746
GCST90200490	GCST90200664	0.209799	0.21481
GCST90200490	GCST90200665	0.13027	0.14366
GCST90200490	GCST90200666	0.0293714	0.039188
GCST90200490	GCST90200667	0.0423336	0.028972
GCST90200490	GCST90200668	0.0265387	0.023136
GCST90200490	GCST90200669	0.0165304	0.031333
GCST90200490	GCST90200670	0.0444335	0.05684
GCST90200490	GCST90200671	0.0365532	0.039944
GCST90200490	GCST90200672	0.142791	0.14856
GCST90200490	GCST90200673	0.0333403	0.048265
GCST90200490	GCST90200674	-0.00819682	-0.0050046
GCST90200490	GCST90200675	-0.012095	0.0023865
GCST90200490	GCST90200676	0.0926079	0.095699
GCST90200490	GCST90200677	0.0702228	0.084859
GCST90200490	GCST90200678	0.0230753	0.025153
GCST90200490	GCST90200679	-0.0552748	-0.049078
GCST90200490	GCST90200680	0.0445089	0.037839
GCST90200490	GCST90200681	0.203056	0.21005
GCST90200490	GCST90200682	0.0292235	0.030445
GCST90200490	GCST90200683	-0.0232236	-0.021914
GCST90200490	GCST90200684	0.0552677	0.056812
GCST90200490	GCST90200685	-0.0220348	-0.024316
GCST90200490	GCST90200686	0.0288754	0.041192
GCST90200490	GCST90200687	-0.0123808	0.0020326
GCST90200490	GCST90200688	0.0644562	0.072682
GCST90200490	GCST90200689	0.0537518	0.056024
GCST90200490	GCST90200690	0.0328603	0.045115
GCST90200490	GCST90200691	0.087609	0.086241
GCST90200490	GCST90200692	-0.0527775	-0.04934
GCST90200490	GCST90200693	0.112823	0.10852
GCST90200490	GCST90200694	0.117634	0.12059
GCST90200490	GCST90200695	0.0830137	0.080157
GCST90200490	GCST90200696	0.0662256	0.076228
GCST90200490	GCST90200697	0.0564817	0.070191
GCST90200490	GCST90200698	0.0142658	0.020771
GCST90200490	GCST90200699	0.00141885	0.01435
GCST90200490	GCST90200700	0.199176	0.21325
GCST90200490	GCST90200701	-0.027499	-0.022985
GCST90200490	GCST90200702	-0.0221541	-0.019635
GCST90200490	GCST90200703	-0.0323528	-0.026699
GCST90200490	GCST90200704	-0.0142	-0.0026154
GCST90200490	GCST90200705	0.144848	0.15354
GCST90200490	GCST90200706	0.0308069	0.03516
GCST90200490	GCST90200707	0.0660361	0.085219
GCST90200490	GCST90200708	0.0999647	0.10374
GCST90200490	GCST90200709	-0.0416028	-0.038775
GCST90200490	GCST90200710	0.0297559	0.045515
GCST90200490	GCST90200711	0.017612	0.030816
GCST90200491	GCST90199622	0.02653	0.026839
GCST90200491	GCST90199623	0.0289242	0.035201
GCST90200491	GCST90199624	-0.016991	-0.018069
GCST90200491	GCST90199625	-0.16029	-0.15077
GCST90200491	GCST90199626	0.0276715	0.022392
GCST90200491	GCST90199627	-0.0392319	-0.022593
GCST90200491	GCST90199628	0.05827	0.060767
GCST90200491	GCST90199629	-0.08333	-0.059309
GCST90200491	GCST90199630	0.0430761	0.049974
GCST90200491	GCST90199631	-0.0424214	-0.045873
GCST90200491	GCST90199632	-0.0281199	-0.031773
GCST90200491	GCST90199633	0.0555927	0.064091
GCST90200491	GCST90199634	0.0543729	0.050732
GCST90200491	GCST90199635	-0.120766	-0.094724
GCST90200491	GCST90199636	0.31071	0.30782
GCST90200491	GCST90199637	0.0545736	0.04798
GCST90200491	GCST90199638	-0.0613922	-0.058486
GCST90200491	GCST90199639	0.130712	0.13703
GCST90200491	GCST90199640	-0.0320306	-0.031216
GCST90200491	GCST90199641	0.117414	0.11388
GCST90200491	GCST90199642	0.101645	0.1071
GCST90200491	GCST90199643	-0.0845624	-0.078706
GCST90200491	GCST90199644	0.0511354	0.053283
GCST90200491	GCST90199651	-0.0508744	-0.035848
GCST90200491	GCST90199668	0.188169	0.1901
GCST90200491	GCST90199673	-0.0738312	-0.054527
GCST90200491	GCST90200492	0.136673	0.14068
GCST90200491	GCST90200493	0.0601635	0.075044
GCST90200491	GCST90200494	0.0167324	0.012676
GCST90200491	GCST90200495	-0.0200256	-0.013133
GCST90200491	GCST90200496	0.0426627	0.051201
GCST90200491	GCST90200497	-0.0126174	-0.004083
GCST90200491	GCST90200498	-0.0478349	-0.043596
GCST90200491	GCST90200499	0.0339125	0.028715
GCST90200491	GCST90200500	0.0141662	0.021045
GCST90200491	GCST90200501	0.0241407	0.029053
GCST90200491	GCST90200502	0.158644	0.16058
GCST90200491	GCST90200503	0.0449382	0.052635
GCST90200491	GCST90200504	0.0884225	0.096084
GCST90200491	GCST90200505	0.0307167	0.027227
GCST90200491	GCST90200506	0.0148651	0.018202
GCST90200491	GCST90200507	0.219907	0.21791
GCST90200491	GCST90200508	0.00428084	0.0079064
GCST90200491	GCST90200509	0.00572442	0.012119
GCST90200491	GCST90200510	0.0717305	0.077491
GCST90200491	GCST90200511	0.0854928	0.095266
GCST90200491	GCST90200512	0.102739	0.11266
GCST90200491	GCST90200513	0.0660167	0.065617
GCST90200491	GCST90200514	0.0150411	0.025095
GCST90200491	GCST90200515	0.0415708	0.058153
GCST90200491	GCST90200516	-0.018305	-0.013764
GCST90200491	GCST90200517	0.28048	0.28889
GCST90200491	GCST90200518	0.090398	0.088867
GCST90200491	GCST90200519	0.273415	0.27839
GCST90200491	GCST90200520	0.000597278	0.0055536
GCST90200491	GCST90200521	0.153353	0.15035
GCST90200491	GCST90200522	0.150713	0.14454
GCST90200491	GCST90200523	0.182897	0.17509
GCST90200491	GCST90200524	0.00832523	-0.00028981
GCST90200491	GCST90200525	0.0479878	0.042965
GCST90200491	GCST90200526	0.0807522	0.088948
GCST90200491	GCST90200527	0.0395235	0.053806
GCST90200491	GCST90200528	0.0235084	0.027793
GCST90200491	GCST90200589	0.110372	0.10615
GCST90200491	GCST90200590	0.103918	0.10926
GCST90200491	GCST90200591	0.142137	0.1387
GCST90200491	GCST90200592	-0.0120104	-0.0096205
GCST90200491	GCST90200593	-0.018982	-0.018791
GCST90200491	GCST90200594	0.251412	0.25051
GCST90200491	GCST90200595	0.0176353	0.014909
GCST90200491	GCST90200596	-0.0267803	-0.031686
GCST90200491	GCST90200597	-0.0131707	-0.0053386
GCST90200491	GCST90200598	0.0870326	0.092291
GCST90200491	GCST90200599	-0.111114	-0.098194
GCST90200491	GCST90200600	0.104895	0.10889
GCST90200491	GCST90200601	0.176005	0.17783
GCST90200491	GCST90200602	0.0593084	0.06578
GCST90200491	GCST90200603	0.113522	0.13062
GCST90200491	GCST90200604	0.0317756	0.03465
GCST90200491	GCST90200605	0.0179982	0.02272
GCST90200491	GCST90200606	0.00949166	0.00095339
GCST90200491	GCST90200607	-0.00589279	0.0064189
GCST90200491	GCST90200608	0.202153	0.19947
GCST90200491	GCST90200609	0.0180044	0.017641
GCST90200491	GCST90200610	0.125383	0.12995
GCST90200491	GCST90200611	-0.039237	-0.023566
GCST90200491	GCST90200612	0.0889154	0.086795
GCST90200491	GCST90200613	0.238071	0.23884
GCST90200491	GCST90200614	-0.0226778	-0.015504
GCST90200491	GCST90200615	-0.0193349	-0.010887
GCST90200491	GCST90200616	0.208897	0.21117
GCST90200491	GCST90200617	0.0237284	0.023378
GCST90200491	GCST90200618	-0.0560437	-0.041019
GCST90200491	GCST90200619	-0.00910797	0.0011652
GCST90200491	GCST90200620	0.0338272	0.027305
GCST90200491	GCST90200621	0.0274828	0.041218
GCST90200491	GCST90200622	0.108248	0.11315
GCST90200491	GCST90200623	0.0528472	0.057838
GCST90200491	GCST90200624	0.145407	0.16025
GCST90200491	GCST90200625	-0.00370646	0.013061
GCST90200491	GCST90200626	0.0762351	0.084169
GCST90200491	GCST90200627	-0.0404457	-0.032504
GCST90200491	GCST90200628	0.204439	0.21291
GCST90200491	GCST90200629	0.263886	0.26072
GCST90200491	GCST90200630	0.0177601	0.024489
GCST90200491	GCST90200631	0.0148154	0.02196
GCST90200491	GCST90200632	0.0184777	0.01352
GCST90200491	GCST90200633	0.264545	0.26165
GCST90200491	GCST90200634	0.223965	0.23706
GCST90200491	GCST90200635	0.082882	0.091714
GCST90200491	GCST90200636	0.0769079	0.095484
GCST90200491	GCST90200637	0.137554	0.14946
GCST90200491	GCST90200638	-0.0229324	-0.01866
GCST90200491	GCST90200639	-0.0336018	-0.043476
GCST90200491	GCST90200640	0.0255454	0.037805
GCST90200491	GCST90200641	-0.0390492	-0.018892
GCST90200491	GCST90200642	-0.000527436	-0.0042875
GCST90200491	GCST90200643	0.0522074	0.059051
GCST90200491	GCST90200644	0.285998	0.28515
GCST90200491	GCST90200645	-0.0169474	-0.018364
GCST90200491	GCST90200646	0.123782	0.13165
GCST90200491	GCST90200647	0.0547194	0.05997
GCST90200491	GCST90200648	0.0206387	0.027121
GCST90200491	GCST90200649	0.190743	0.19254
GCST90200491	GCST90200650	0.0543264	0.05865
GCST90200491	GCST90200651	0.0673525	0.086422
GCST90200491	GCST90200652	0.085519	0.086567
GCST90200491	GCST90200653	0.0499411	0.055898
GCST90200491	GCST90200654	-0.0347418	-0.027685
GCST90200491	GCST90200655	-0.0361469	-0.032732
GCST90200491	GCST90200656	0.518485	0.50777
GCST90200491	GCST90200657	-0.0610906	-0.051203
GCST90200491	GCST90200658	0.00075288	0.0033774
GCST90200491	GCST90200659	0.00157963	0.008288
GCST90200491	GCST90200660	-0.0948544	-0.089466
GCST90200491	GCST90200661	0.269565	0.27849
GCST90200491	GCST90200662	0.301124	0.30822
GCST90200491	GCST90200663	0.0548453	0.058966
GCST90200491	GCST90200664	0.094264	0.090893
GCST90200491	GCST90200665	0.0931406	0.099821
GCST90200491	GCST90200666	-0.0347153	-0.019981
GCST90200491	GCST90200667	0.0328276	0.027907
GCST90200491	GCST90200668	0.0188136	0.021387
GCST90200491	GCST90200669	0.0357982	0.042579
GCST90200491	GCST90200670	-0.0101109	-0.0030851
GCST90200491	GCST90200671	0.12851	0.13146
GCST90200491	GCST90200672	0.195121	0.20227
GCST90200491	GCST90200673	0.101576	0.11661
GCST90200491	GCST90200674	0.0141627	0.01103
GCST90200491	GCST90200675	0.0323521	0.057558
GCST90200491	GCST90200676	0.0432998	0.056004
GCST90200491	GCST90200677	0.0821664	0.10272
GCST90200491	GCST90200678	-0.0348967	-0.016781
GCST90200491	GCST90200679	-0.00608686	0.014507
GCST90200491	GCST90200680	-0.000367484	0.0065366
GCST90200491	GCST90200681	0.350993	0.35343
GCST90200491	GCST90200682	0.0699604	0.0635
GCST90200491	GCST90200683	0.051091	0.062768
GCST90200491	GCST90200684	0.0830529	0.089157
GCST90200491	GCST90200685	0.0563299	0.068957
GCST90200491	GCST90200686	-0.026004	0.0015023
GCST90200491	GCST90200687	-0.0231623	0.0018683
GCST90200491	GCST90200688	0.140744	0.131
GCST90200491	GCST90200689	0.00748257	0.014672
GCST90200491	GCST90200690	0.10671	0.13385
GCST90200491	GCST90200691	0.0896429	0.078364
GCST90200491	GCST90200692	-0.0199422	-0.016381
GCST90200491	GCST90200693	-0.045006	-0.030891
GCST90200491	GCST90200694	0.0321247	0.036684
GCST90200491	GCST90200695	0.114595	0.12613
GCST90200491	GCST90200696	0.0988359	0.1039
GCST90200491	GCST90200697	0.0344341	0.046956
GCST90200491	GCST90200698	-0.0179463	-0.00059031
GCST90200491	GCST90200699	0.0549117	0.058587
GCST90200491	GCST90200700	0.152393	0.15119
GCST90200491	GCST90200701	-0.0113079	0.0064785
GCST90200491	GCST90200702	0.00445059	0.02271
GCST90200491	GCST90200703	0.00414973	0.020456
GCST90200491	GCST90200704	-0.00150101	0.019624
GCST90200491	GCST90200705	0.101169	0.10963
GCST90200491	GCST90200706	0.0312737	0.049239
GCST90200491	GCST90200707	-6.50782e-05	0.0087449
GCST90200491	GCST90200708	0.0459455	0.053328
GCST90200491	GCST90200709	0.044741	0.053752
GCST90200491	GCST90200710	0.1293	0.13422
GCST90200491	GCST90200711	0.129472	0.13694
GCST90200492	GCST90199622	0.0505468	0.06224
GCST90200492	GCST90199623	0.0282051	0.033573
GCST90200492	GCST90199624	0.0667758	0.07322
GCST90200492	GCST90199625	0.271675	0.28071
GCST90200492	GCST90199626	0.174405	0.18169
GCST90200492	GCST90199627	0.117256	0.11123
GCST90200492	GCST90199628	0.119884	0.13631
GCST90200492	GCST90199629	-0.0242137	0.0038803
GCST90200492	GCST90199630	0.0594644	0.074783
GCST90200492	GCST90199631	0.0712325	0.075729
GCST90200492	GCST90199632	0.0528582	0.055359
GCST90200492	GCST90199633	0.132735	0.12489
GCST90200492	GCST90199634	0.169767	0.17865
GCST90200492	GCST90199635	0.0255645	0.037792
GCST90200492	GCST90199636	0.162179	0.1694
GCST90200492	GCST90199637	0.273674	0.27039
GCST90200492	GCST90199638	0.111573	0.12193
GCST90200492	GCST90199639	0.0955165	0.096592
GCST90200492	GCST90199640	0.266263	0.26279
GCST90200492	GCST90199641	0.151053	0.14743
GCST90200492	GCST90199642	0.0881156	0.10453
GCST90200492	GCST90199643	0.100849	0.099738
GCST90200492	GCST90199644	0.0535019	0.050585
GCST90200492	GCST90199651	-0.141842	-0.13478
GCST90200492	GCST90199668	-0.0790121	-0.069841
GCST90200492	GCST90199673	-0.0193472	-0.01547
GCST90200492	GCST90200493	0.0735803	0.076466
GCST90200492	GCST90200494	0.242254	0.24599
GCST90200492	GCST90200495	-0.0132729	-0.015524
GCST90200492	GCST90200496	0.210538	0.21643
GCST90200492	GCST90200497	0.0544268	0.063839
GCST90200492	GCST90200498	0.00824326	0.02886
GCST90200492	GCST90200499	0.179539	0.17631
GCST90200492	GCST90200500	0.0252489	0.039565
GCST90200492	GCST90200501	0.121162	0.12632
GCST90200492	GCST90200502	0.133217	0.14552
GCST90200492	GCST90200503	0.0681265	0.080048
GCST90200492	GCST90200504	-0.00537663	0.0090086
GCST90200492	GCST90200505	0.121111	0.1174
GCST90200492	GCST90200506	0.0479786	0.056913
GCST90200492	GCST90200507	0.179411	0.18961
GCST90200492	GCST90200508	0.0155354	0.032965
GCST90200492	GCST90200509	0.0382954	0.040582
GCST90200492	GCST90200510	0.243964	0.2449
GCST90200492	GCST90200511	0.216008	0.22555
GCST90200492	GCST90200512	-0.017758	-0.0011684
GCST90200492	GCST90200513	0.140642	0.14919
GCST90200492	GCST90200514	-0.0711431	-0.071007
GCST90200492	GCST90200515	0.0152034	0.018419
GCST90200492	GCST90200516	0.0439643	0.055195
GCST90200492	GCST90200517	0.194801	0.19053
GCST90200492	GCST90200518	-0.0608353	-0.061034
GCST90200492	GCST90200519	0.132375	0.14309
GCST90200492	GCST90200520	0.0512193	0.051956
GCST90200492	GCST90200521	0.0528886	0.06592
GCST90200492	GCST90200522	0.0884403	0.089669
GCST90200492	GCST90200523	0.0763323	0.076344
GCST90200492	GCST90200524	0.119902	0.12871
GCST90200492	GCST90200525	0.0751647	0.072952
GCST90200492	GCST90200526	0.0561938	0.073667
GCST90200492	GCST90200527	0.0375748	0.054764
GCST90200492	GCST90200528	0.00243467	-0.018645
GCST90200492	GCST90200589	0.0995365	0.091889
GCST90200492	GCST90200590	0.0398226	0.056624
GCST90200492	GCST90200591	0.0640653	0.061089
GCST90200492	GCST90200592	-0.0314654	-0.030367
GCST90200492	GCST90200593	0.035373	0.038017
GCST90200492	GCST90200594	0.0656392	0.081212
GCST90200492	GCST90200595	0.0155282	0.013195
GCST90200492	GCST90200596	0.01942	0.012518
GCST90200492	GCST90200597	0.0143327	0.011404
GCST90200492	GCST90200598	0.0563289	0.067339
GCST90200492	GCST90200599	-0.0147346	0.0024111
GCST90200492	GCST90200600	0.20331	0.19505
GCST90200492	GCST90200601	0.111736	0.11146
GCST90200492	GCST90200602	0.0237281	0.028077
GCST90200492	GCST90200603	0.103607	0.12045
GCST90200492	GCST90200604	0.00920687	0.016155
GCST90200492	GCST90200605	-0.0212877	-0.0059107
GCST90200492	GCST90200606	0.0493715	0.05157
GCST90200492	GCST90200607	0.0904442	0.095105
GCST90200492	GCST90200608	0.198587	0.20398
GCST90200492	GCST90200609	-0.00169443	-0.0038912
GCST90200492	GCST90200610	0.319035	0.32354
GCST90200492	GCST90200611	-0.0580361	-0.04779
GCST90200492	GCST90200612	-0.0241239	-0.0167
GCST90200492	GCST90200613	0.0808299	0.076436
GCST90200492	GCST90200614	0.102926	0.10722
GCST90200492	GCST90200615	-0.0063308	0.0066574
GCST90200492	GCST90200616	0.194222	0.19821
GCST90200492	GCST90200617	0.0747737	0.093801
GCST90200492	GCST90200618	-0.108369	-0.10447
GCST90200492	GCST90200619	-0.0260869	-0.022034
GCST90200492	GCST90200620	0.0711601	0.06813
GCST90200492	GCST90200621	0.271436	0.26848
GCST90200492	GCST90200622	0.077406	0.089806
GCST90200492	GCST90200623	0.0194893	0.025675
GCST90200492	GCST90200624	0.0661471	0.080955
GCST90200492	GCST90200625	0.168796	0.18325
GCST90200492	GCST90200626	0.0575393	0.079356
GCST90200492	GCST90200627	0.0349871	0.050382
GCST90200492	GCST90200628	0.134218	0.15327
GCST90200492	GCST90200629	0.120917	0.1346
GCST90200492	GCST90200630	-0.00463564	0.012974
GCST90200492	GCST90200631	0.00886757	0.015543
GCST90200492	GCST90200632	-0.018121	-0.015468
GCST90200492	GCST90200633	0.11665	0.12627
GCST90200492	GCST90200634	0.101603	0.10646
GCST90200492	GCST90200635	0.0524093	0.062604
GCST90200492	GCST90200636	0.0154625	0.022146
GCST90200492	GCST90200637	0.0667915	0.083886
GCST90200492	GCST90200638	0.0200059	0.026802
GCST90200492	GCST90200639	0.0193085	0.0082375
GCST90200492	GCST90200640	-0.0501313	-0.049598
GCST90200492	GCST90200641	-0.0394284	-0.024513
GCST90200492	GCST90200642	-0.0209671	-0.015768
GCST90200492	GCST90200643	0.00476948	0.0067782
GCST90200492	GCST90200644	0.152891	0.15792
GCST90200492	GCST90200645	0.0930535	0.10175
GCST90200492	GCST90200646	0.0417884	0.044893
GCST90200492	GCST90200647	0.0842954	0.091304
GCST90200492	GCST90200648	0.127349	0.12273
GCST90200492	GCST90200649	0.113179	0.1213
GCST90200492	GCST90200650	0.106439	0.12171
GCST90200492	GCST90200651	0.00704018	0.018699
GCST90200492	GCST90200652	0.0319342	0.022996
GCST90200492	GCST90200653	0.027328	0.041631
GCST90200492	GCST90200654	0.0334702	0.035146
GCST90200492	GCST90200655	-0.0658776	-0.044973
GCST90200492	GCST90200656	0.212035	0.21517
GCST90200492	GCST90200657	0.0108876	0.024114
GCST90200492	GCST90200658	-0.0287679	-0.020834
GCST90200492	GCST90200659	-0.0118721	-0.0043364
GCST90200492	GCST90200660	0.0570503	0.064691
GCST90200492	GCST90200661	0.0974994	0.10964
GCST90200492	GCST90200662	0.106626	0.11
GCST90200492	GCST90200663	0.110593	0.13974
GCST90200492	GCST90200664	0.111718	0.11496
GCST90200492	GCST90200665	-0.0279961	-0.025884
GCST90200492	GCST90200666	0.0596957	0.063099
GCST90200492	GCST90200667	0.0217277	0.029995
GCST90200492	GCST90200668	0.0808782	0.079389
GCST90200492	GCST90200669	0.12014	0.12901
GCST90200492	GCST90200670	0.0679478	0.066027
GCST90200492	GCST90200671	0.0260806	0.039952
GCST90200492	GCST90200672	0.169972	0.18358
GCST90200492	GCST90200673	0.0421131	0.06452
GCST90200492	GCST90200674	-0.0279998	-0.026341
GCST90200492	GCST90200675	0.202305	0.21651
GCST90200492	GCST90200676	0.0921975	0.098541
GCST90200492	GCST90200677	0.224182	0.23885
GCST90200492	GCST90200678	0.110043	0.11882
GCST90200492	GCST90200679	0.10368	0.11336
GCST90200492	GCST90200680	0.0459103	0.057564
GCST90200492	GCST90200681	0.214951	0.21686
GCST90200492	GCST90200682	-0.0203511	-0.013415
GCST90200492	GCST90200683	0.157691	0.16288
GCST90200492	GCST90200684	0.0499617	0.074868
GCST90200492	GCST90200685	-0.0639492	-0.047688
GCST90200492	GCST90200686	-0.102716	-0.10171
GCST90200492	GCST90200687	-0.122076	-0.10258
GCST90200492	GCST90200688	0.0613959	0.050257
GCST90200492	GCST90200689	0.0204441	0.029614
GCST90200492	GCST90200690	0.0399757	0.051277
GCST90200492	GCST90200691	0.157091	0.16398
GCST90200492	GCST90200692	-0.0562783	-0.040782
GCST90200492	GCST90200693	0.117961	0.12319
GCST90200492	GCST90200694	-9.00932e-05	0.0034648
GCST90200492	GCST90200695	0.0744787	0.090095
GCST90200492	GCST90200696	0.115842	0.12718
GCST90200492	GCST90200697	0.0386049	0.050245
GCST90200492	GCST90200698	0.00207444	0.013113
GCST90200492	GCST90200699	0.218068	0.22451
GCST90200492	GCST90200700	-0.0353694	-0.021271
GCST90200492	GCST90200701	-0.159952	-0.14523
GCST90200492	GCST90200702	-0.161655	-0.14345
GCST90200492	GCST90200703	-0.154693	-0.13661
GCST90200492	GCST90200704	-0.160604	-0.1494
GCST90200492	GCST90200705	0.0692939	0.091464
GCST90200492	GCST90200706	-0.137595	-0.12336
GCST90200492	GCST90200707	-0.0254822	-0.011728
GCST90200492	GCST90200708	0.0364546	0.052968
GCST90200492	GCST90200709	-0.0470427	-0.02607
GCST90200492	GCST90200710	0.139697	0.14213
GCST90200492	GCST90200711	0.17903	0.18888
GCST90200493	GCST90199622	0.0234017	0.022195
GCST90200493	GCST90199623	0.013058	0.019202
GCST90200493	GCST90199624	0.125973	0.11493
GCST90200493	GCST90199625	0.0216531	0.016303
GCST90200493	GCST90199626	-0.0759319	-0.068193
GCST90200493	GCST90199627	0.0395404	0.035304
GCST90200493	GCST90199628	0.0144265	0.013376
GCST90200493	GCST90199629	-0.0320956	-0.021625
GCST90200493	GCST90199630	0.317968	0.31846
GCST90200493	GCST90199631	-0.0432511	-0.036809
GCST90200493	GCST90199632	-0.0127288	-0.010157
GCST90200493	GCST90199633	0.0228541	0.026102
GCST90200493	GCST90199634	0.00201201	0.012162
GCST90200493	GCST90199635	0.182709	0.17684
GCST90200493	GCST90199636	0.0293754	0.04489
GCST90200493	GCST90199637	0.010592	0.019905
GCST90200493	GCST90199638	-0.030567	-0.025079
GCST90200493	GCST90199639	0.0194332	0.031654
GCST90200493	GCST90199640	-0.00263328	0.0034566
GCST90200493	GCST90199641	0.0357267	0.025241
GCST90200493	GCST90199642	-0.0403753	-0.020221
GCST90200493	GCST90199643	0.0117392	0.015158
GCST90200493	GCST90199644	-0.0107814	-0.015293
GCST90200493	GCST90199651	-0.0475355	-0.040978
GCST90200493	GCST90199668	-0.0307306	-0.020243
GCST90200493	GCST90199673	-0.048867	-0.034527
GCST90200493	GCST90200494	0.0231105	0.030217
GCST90200493	GCST90200495	0.0175013	0.021025
GCST90200493	GCST90200496	-0.00231992	-0.0040593
GCST90200493	GCST90200497	-0.0682933	-0.05775
GCST90200493	GCST90200498	0.00938974	-0.0039598
GCST90200493	GCST90200499	-0.0119678	-0.007799
GCST90200493	GCST90200500	0.0653298	0.076123
GCST90200493	GCST90200501	0.0293309	0.0345
GCST90200493	GCST90200502	0.0589355	0.071916
GCST90200493	GCST90200503	0.0301772	0.027089
GCST90200493	GCST90200504	-0.0162328	-0.017033
GCST90200493	GCST90200505	-0.0228578	-0.035239
GCST90200493	GCST90200506	0.0186556	0.027421
GCST90200493	GCST90200507	-0.023247	-0.017228
GCST90200493	GCST90200508	-0.0270352	-0.023322
GCST90200493	GCST90200509	0.0996177	0.088327
GCST90200493	GCST90200510	0.0368985	0.032652
GCST90200493	GCST90200511	0.0518409	0.061298
GCST90200493	GCST90200512	-0.0444849	-0.028903
GCST90200493	GCST90200513	0.0272103	0.03794
GCST90200493	GCST90200514	0.106558	0.10632
GCST90200493	GCST90200515	0.00128774	0.0043849
GCST90200493	GCST90200516	-0.0345137	-0.027039
GCST90200493	GCST90200517	0.0352471	0.044676
GCST90200493	GCST90200518	-0.0149697	-0.0079011
GCST90200493	GCST90200519	0.183162	0.17897
GCST90200493	GCST90200520	-0.00204066	0.0017956
GCST90200493	GCST90200521	0.000206384	-0.0027825
GCST90200493	GCST90200522	-0.00469455	-0.0046111
GCST90200493	GCST90200523	-0.00450601	-0.00029884
GCST90200493	GCST90200524	0.00927176	0.00041004
GCST90200493	GCST90200525	-0.0159178	-0.026247
GCST90200493	GCST90200526	-0.00917255	0.0025974
GCST90200493	GCST90200527	-0.0157537	-0.014004
GCST90200493	GCST90200528	0.0206476	0.01017
GCST90200493	GCST90200589	-0.000221808	-0.012499
GCST90200493	GCST90200590	-0.0273142	-0.021752
GCST90200493	GCST90200591	0.0291629	0.026857
GCST90200493	GCST90200592	-0.023686	-0.043102
GCST90200493	GCST90200593	-0.0230088	-0.021936
GCST90200493	GCST90200594	0.0547588	0.065855
GCST90200493	GCST90200595	-0.0165827	-0.018106
GCST90200493	GCST90200596	-0.0101708	-0.020814
GCST90200493	GCST90200597	0.0356072	0.041467
GCST90200493	GCST90200598	0.0516881	0.055853
GCST90200493	GCST90200599	-0.0175454	-0.015303
GCST90200493	GCST90200600	0.00112234	0.013901
GCST90200493	GCST90200601	-0.0384765	-0.029095
GCST90200493	GCST90200602	0.0338464	0.045949
GCST90200493	GCST90200603	-0.00558603	0.0082475
GCST90200493	GCST90200604	0.0075433	0.0050343
GCST90200493	GCST90200605	-0.0167397	-0.015106
GCST90200493	GCST90200606	0.141707	0.12875
GCST90200493	GCST90200607	-0.0125374	-0.0090619
GCST90200493	GCST90200608	-0.0577925	-0.050654
GCST90200493	GCST90200609	-0.0281276	-0.030247
GCST90200493	GCST90200610	0.00682719	0.01705
GCST90200493	GCST90200611	-0.0330059	-0.019418
GCST90200493	GCST90200612	-0.00778593	-0.012702
GCST90200493	GCST90200613	0.0178733	0.01026
GCST90200493	GCST90200614	0.00948998	-0.00099279
GCST90200493	GCST90200615	0.0175504	0.018973
GCST90200493	GCST90200616	0.0449063	0.05747
GCST90200493	GCST90200617	-0.0139891	-0.0035871
GCST90200493	GCST90200618	-0.0385514	-0.029233
GCST90200493	GCST90200619	-0.0551256	-0.048916
GCST90200493	GCST90200620	-0.0728308	-0.069468
GCST90200493	GCST90200621	0.042387	0.036609
GCST90200493	GCST90200622	0.275755	0.27021
GCST90200493	GCST90200623	0.00494061	0.011237
GCST90200493	GCST90200624	0.0361259	0.048211
GCST90200493	GCST90200625	0.00948116	0.01668
GCST90200493	GCST90200626	0.00220409	0.010648
GCST90200493	GCST90200627	-0.0210466	-0.030992
GCST90200493	GCST90200628	0.0624431	0.070066
GCST90200493	GCST90200629	0.00353545	0.0068347
GCST90200493	GCST90200630	-0.00204157	0.0049819
GCST90200493	GCST90200631	-0.0106487	-0.0066118
GCST90200493	GCST90200632	-0.0127742	-0.006934
GCST90200493	GCST90200633	0.0375187	0.042661
GCST90200493	GCST90200634	0.00819583	0.022142
GCST90200493	GCST90200635	-0.00319206	0.0081038
GCST90200493	GCST90200636	-0.0290771	-0.0088161
GCST90200493	GCST90200637	0.260002	0.26687
GCST90200493	GCST90200638	-0.0136973	-0.021943
GCST90200493	GCST90200639	0.0180068	0.017047
GCST90200493	GCST90200640	-0.0380013	-0.028125
GCST90200493	GCST90200641	-0.0267743	-0.01694
GCST90200493	GCST90200642	-0.0564528	-0.048809
GCST90200493	GCST90200643	0.0244376	0.028428
GCST90200493	GCST90200644	-0.00428857	0.0076526
GCST90200493	GCST90200645	0.0396194	0.023494
GCST90200493	GCST90200646	-0.06204	-0.045058
GCST90200493	GCST90200647	0.00896413	0.0089788
GCST90200493	GCST90200648	-0.0314328	-0.032465
GCST90200493	GCST90200649	-0.037264	-0.035333
GCST90200493	GCST90200650	0.00663101	-0.0031449
GCST90200493	GCST90200651	0.0129675	0.033882
GCST90200493	GCST90200652	5.78946e-05	0.0055605
GCST90200493	GCST90200653	-0.012817	-0.0074476
GCST90200493	GCST90200654	-0.0232864	-0.017557
GCST90200493	GCST90200655	-0.0111447	-0.0022413
GCST90200493	GCST90200656	0.0310405	0.033837
GCST90200493	GCST90200657	-0.0175753	-0.0091999
GCST90200493	GCST90200658	0.00599455	0.019206
GCST90200493	GCST90200659	0.00884565	0.0024556
GCST90200493	GCST90200660	0.0114675	0.016032
GCST90200493	GCST90200661	0.00920411	0.029373
GCST90200493	GCST90200662	0.0376717	0.039324
GCST90200493	GCST90200663	0.00825478	0.0042083
GCST90200493	GCST90200664	0.00711195	-0.0046018
GCST90200493	GCST90200665	0.0196624	0.029504
GCST90200493	GCST90200666	-0.0225116	-0.022314
GCST90200493	GCST90200667	0.0117182	0.012362
GCST90200493	GCST90200668	0.0748636	0.066138
GCST90200493	GCST90200669	-0.0109051	-0.00066479
GCST90200493	GCST90200670	0.0492205	0.046585
GCST90200493	GCST90200671	0.00896657	0.030735
GCST90200493	GCST90200672	0.0243402	0.032921
GCST90200493	GCST90200673	-0.0446063	-0.031473
GCST90200493	GCST90200674	-0.0277021	-0.014061
GCST90200493	GCST90200675	0.000778647	-0.00438
GCST90200493	GCST90200676	0.0290924	0.020055
GCST90200493	GCST90200677	0.00577141	-0.00060235
GCST90200493	GCST90200678	0.0224663	0.019167
GCST90200493	GCST90200679	0.0413037	0.046533
GCST90200493	GCST90200680	0.00352186	-0.0089308
GCST90200493	GCST90200681	0.0189314	0.033811
GCST90200493	GCST90200682	-0.117658	-0.10956
GCST90200493	GCST90200683	0.0246736	0.023472
GCST90200493	GCST90200684	-0.000937119	0.0064615
GCST90200493	GCST90200685	-0.0212221	-0.015881
GCST90200493	GCST90200686	-0.00307342	0.0010153
GCST90200493	GCST90200687	-0.0139249	0.0052871
GCST90200493	GCST90200688	0.00616265	0.022833
GCST90200493	GCST90200689	-0.00250753	0.0050504
GCST90200493	GCST90200690	-0.00504014	-0.0087862
GCST90200493	GCST90200691	0.010402	0.022433
GCST90200493	GCST90200692	-0.037855	-0.032648
GCST90200493	GCST90200693	0.0473276	0.045585
GCST90200493	GCST90200694	0.0339703	0.041012
GCST90200493	GCST90200695	0.0198009	0.034914
GCST90200493	GCST90200696	0.0111589	0.016264
GCST90200493	GCST90200697	0.00814146	0.008748
GCST90200493	GCST90200698	-0.00812945	-0.0098145
GCST90200493	GCST90200699	0.00899146	0.013877
GCST90200493	GCST90200700	0.0129337	0.020378
GCST90200493	GCST90200701	-0.0348064	-0.016809
GCST90200493	GCST90200702	-0.0345756	-0.015001
GCST90200493	GCST90200703	-0.0365177	-0.01843
GCST90200493	GCST90200704	-0.0158662	-0.003107
GCST90200493	GCST90200705	0.0081711	0.015922
GCST90200493	GCST90200706	-0.0169265	-0.0024117
GCST90200493	GCST90200707	0.0501452	0.046861
GCST90200493	GCST90200708	0.00225006	-0.001464
GCST90200493	GCST90200709	-0.0451956	-0.034177
GCST90200493	GCST90200710	0.0191556	0.023307
GCST90200493	GCST90200711	0.0274685	0.031347
GCST90200494	GCST90199622	0.0198889	0.021201
GCST90200494	GCST90199623	0.0103994	0.020551
GCST90200494	GCST90199624	0.108135	0.11027
GCST90200494	GCST90199625	0.30693	0.31145
GCST90200494	GCST90199626	0.107561	0.092715
GCST90200494	GCST90199627	0.12708	0.12487
GCST90200494	GCST90199628	0.0526235	0.040894
GCST90200494	GCST90199629	0.0717657	0.088236
GCST90200494	GCST90199630	0.061256	0.063451
GCST90200494	GCST90199631	-0.0527004	-0.052821
GCST90200494	GCST90199632	0.180016	0.18745
GCST90200494	GCST90199633	0.129878	0.13032
GCST90200494	GCST90199634	0.0366195	0.046361
GCST90200494	GCST90199635	0.0790831	0.091014
GCST90200494	GCST90199636	0.0780089	0.065161
GCST90200494	GCST90199637	0.228732	0.242
GCST90200494	GCST90199638	0.113399	0.1137
GCST90200494	GCST90199639	0.0372304	0.035922
GCST90200494	GCST90199640	0.438413	0.43903
GCST90200494	GCST90199641	0.107882	0.11777
GCST90200494	GCST90199642	0.0363919	0.044833
GCST90200494	GCST90199643	0.191795	0.18415
GCST90200494	GCST90199644	0.0366176	0.041953
GCST90200494	GCST90199651	-0.241687	-0.23107
GCST90200494	GCST90199668	-0.240136	-0.23043
GCST90200494	GCST90199673	-0.0295376	-0.024224
GCST90200494	GCST90200495	-0.0223621	-0.017602
GCST90200494	GCST90200496	0.399957	0.40614
GCST90200494	GCST90200497	0.0226234	0.038806
GCST90200494	GCST90200498	0.0889516	0.09942
GCST90200494	GCST90200499	0.614505	0.60215
GCST90200494	GCST90200500	0.0136236	0.031354
GCST90200494	GCST90200501	0.410445	0.41312
GCST90200494	GCST90200502	0.19307	0.19624
GCST90200494	GCST90200503	0.0727349	0.060032
GCST90200494	GCST90200504	-0.00144492	-0.0036177
GCST90200494	GCST90200505	0.272546	0.27258
GCST90200494	GCST90200506	0.0691588	0.071942
GCST90200494	GCST90200507	0.0849469	0.091997
GCST90200494	GCST90200508	0.0614958	0.069723
GCST90200494	GCST90200509	0.0932333	0.10142
GCST90200494	GCST90200510	0.606012	0.60299
GCST90200494	GCST90200511	0.213709	0.22087
GCST90200494	GCST90200512	-0.0876445	-0.083645
GCST90200494	GCST90200513	0.29303	0.29077
GCST90200494	GCST90200514	-0.0269744	-0.010774
GCST90200494	GCST90200515	0.00176373	0.0097991
GCST90200494	GCST90200516	0.0601984	0.067681
GCST90200494	GCST90200517	0.158844	0.14907
GCST90200494	GCST90200518	-0.139659	-0.12106
GCST90200494	GCST90200519	0.143544	0.14817
GCST90200494	GCST90200520	0.038434	0.033051
GCST90200494	GCST90200521	0.0682648	0.073646
GCST90200494	GCST90200522	0.0425988	0.046077
GCST90200494	GCST90200523	0.0274662	0.043064
GCST90200494	GCST90200524	0.23094	0.24002
GCST90200494	GCST90200525	0.0877433	0.080853
GCST90200494	GCST90200526	0.0309023	0.037803
GCST90200494	GCST90200527	-0.0133324	-0.0097276
GCST90200494	GCST90200528	-0.022426	-0.023941
GCST90200494	GCST90200589	0.0246803	0.023977
GCST90200494	GCST90200590	-0.0439591	-0.038586
GCST90200494	GCST90200591	-0.00239069	0.0089706
GCST90200494	GCST90200592	-0.0510109	-0.050047
GCST90200494	GCST90200593	0.0597003	0.056534
GCST90200494	GCST90200594	-0.0234365	-0.01846
GCST90200494	GCST90200595	0.0244768	0.037383
GCST90200494	GCST90200596	0.0342949	0.034227
GCST90200494	GCST90200597	0.0966253	0.091296
GCST90200494	GCST90200598	0.00625395	0.016381
GCST90200494	GCST90200599	-0.00375627	0.0040289
GCST90200494	GCST90200600	0.134136	0.1308
GCST90200494	GCST90200601	0.0307705	0.024188
GCST90200494	GCST90200602	-0.00406187	0.0063583
GCST90200494	GCST90200603	0.0653363	0.066792
GCST90200494	GCST90200604	-0.00306376	0.007698
GCST90200494	GCST90200605	-0.0152662	-0.00064613
GCST90200494	GCST90200606	0.0423408	0.034965
GCST90200494	GCST90200607	0.118631	0.12563
GCST90200494	GCST90200608	0.0878328	0.085598
GCST90200494	GCST90200609	0.0151973	0.015398
GCST90200494	GCST90200610	0.209331	0.20652
GCST90200494	GCST90200611	-0.0511035	-0.045511
GCST90200494	GCST90200612	-0.114769	-0.11322
GCST90200494	GCST90200613	0.00245065	0.0057862
GCST90200494	GCST90200614	0.14194	0.15194
GCST90200494	GCST90200615	-0.0367463	-0.027099
GCST90200494	GCST90200616	0.121568	0.12243
GCST90200494	GCST90200617	-0.0512254	-0.037821
GCST90200494	GCST90200618	-0.22202	-0.21104
GCST90200494	GCST90200619	-0.0696	-0.07231
GCST90200494	GCST90200620	0.015832	0.015311
GCST90200494	GCST90200621	0.244318	0.24219
GCST90200494	GCST90200622	0.0461204	0.044427
GCST90200494	GCST90200623	0.00625584	0.0092003
GCST90200494	GCST90200624	-0.0128683	0.019737
GCST90200494	GCST90200625	0.207455	0.22915
GCST90200494	GCST90200626	0.0172935	0.034093
GCST90200494	GCST90200627	0.0670919	0.07171
GCST90200494	GCST90200628	0.0887136	0.097031
GCST90200494	GCST90200629	0.114015	0.11755
GCST90200494	GCST90200630	-0.0385127	-0.021513
GCST90200494	GCST90200631	-0.00494673	0.005675
GCST90200494	GCST90200632	0.00342217	0.0063398
GCST90200494	GCST90200633	0.0269985	0.032165
GCST90200494	GCST90200634	0.00353243	0.0056201
GCST90200494	GCST90200635	-0.00446384	0.010286
GCST90200494	GCST90200636	-0.0252727	-0.012858
GCST90200494	GCST90200637	0.0329571	0.04614
GCST90200494	GCST90200638	0.0412558	0.051582
GCST90200494	GCST90200639	0.0819388	0.076724
GCST90200494	GCST90200640	-0.0925514	-0.090295
GCST90200494	GCST90200641	-0.0145716	-6.2741e-06
GCST90200494	GCST90200642	0.00593085	0.00395
GCST90200494	GCST90200643	-0.0600366	-0.061993
GCST90200494	GCST90200644	0.0107213	0.014908
GCST90200494	GCST90200645	0.144624	0.13845
GCST90200494	GCST90200646	-0.00709341	-0.0070622
GCST90200494	GCST90200647	0.0829642	0.084424
GCST90200494	GCST90200648	0.0408875	0.04342
GCST90200494	GCST90200649	0.021556	0.025482
GCST90200494	GCST90200650	0.0617866	0.062748
GCST90200494	GCST90200651	-0.0295683	-0.012336
GCST90200494	GCST90200652	-0.0320424	-0.02181
GCST90200494	GCST90200653	-0.0185827	-0.010325
GCST90200494	GCST90200654	0.0138849	0.009841
GCST90200494	GCST90200655	-0.0366872	-0.038125
GCST90200494	GCST90200656	0.0853126	0.077881
GCST90200494	GCST90200657	0.0108814	0.018217
GCST90200494	GCST90200658	-0.0187679	-0.0064633
GCST90200494	GCST90200659	-0.0375463	-0.042539
GCST90200494	GCST90200660	0.0891283	0.075844
GCST90200494	GCST90200661	-0.00068221	0.0068803
GCST90200494	GCST90200662	0.0756341	0.074092
GCST90200494	GCST90200663	0.0769622	0.088711
GCST90200494	GCST90200664	0.0652526	0.067389
GCST90200494	GCST90200665	-0.0345823	-0.02223
GCST90200494	GCST90200666	0.0350602	0.036999
GCST90200494	GCST90200667	0.00688791	0.0078143
GCST90200494	GCST90200668	0.158727	0.1475
GCST90200494	GCST90200669	0.0841569	0.086104
GCST90200494	GCST90200670	-0.00779559	-0.00011137
GCST90200494	GCST90200671	-0.0748592	-0.063868
GCST90200494	GCST90200672	0.0655034	0.067074
GCST90200494	GCST90200673	-0.0483966	-0.041323
GCST90200494	GCST90200674	-0.025639	-0.01922
GCST90200494	GCST90200675	0.0997967	0.11242
GCST90200494	GCST90200676	0.037593	0.048381
GCST90200494	GCST90200677	0.118845	0.12131
GCST90200494	GCST90200678	0.0742305	0.082959
GCST90200494	GCST90200679	0.0421344	0.054411
GCST90200494	GCST90200680	0.0499539	0.046217
GCST90200494	GCST90200681	0.0817645	0.085873
GCST90200494	GCST90200682	-0.0348113	-0.040638
GCST90200494	GCST90200683	0.0653848	0.070106
GCST90200494	GCST90200684	0.0519468	0.069755
GCST90200494	GCST90200685	-0.0784998	-0.071136
GCST90200494	GCST90200686	-0.138768	-0.13603
GCST90200494	GCST90200687	-0.12911	-0.13089
GCST90200494	GCST90200688	0.0237055	0.034948
GCST90200494	GCST90200689	-0.0169179	-0.0017628
GCST90200494	GCST90200690	-0.0291789	-0.019729
GCST90200494	GCST90200691	0.164403	0.15205
GCST90200494	GCST90200692	-0.0826767	-0.072361
GCST90200494	GCST90200693	0.113029	0.12209
GCST90200494	GCST90200694	-0.00548521	-0.004694
GCST90200494	GCST90200695	-0.0403601	-0.037384
GCST90200494	GCST90200696	0.0461781	0.055261
GCST90200494	GCST90200697	-0.0125548	0.0027182
GCST90200494	GCST90200698	-0.0315528	-0.014446
GCST90200494	GCST90200699	-0.00632312	-0.0075758
GCST90200494	GCST90200700	-0.136697	-0.13047
GCST90200494	GCST90200701	-0.182268	-0.17704
GCST90200494	GCST90200702	-0.18476	-0.1784
GCST90200494	GCST90200703	-0.181156	-0.17604
GCST90200494	GCST90200704	-0.175921	-0.17725
GCST90200494	GCST90200705	-0.0122754	0.0037895
GCST90200494	GCST90200706	-0.147494	-0.14392
GCST90200494	GCST90200707	0.0647708	0.07031
GCST90200494	GCST90200708	-0.0166129	-0.0044359
GCST90200494	GCST90200709	-0.0383445	-0.037998
GCST90200494	GCST90200710	0.0554828	0.05088
GCST90200494	GCST90200711	0.138964	0.14936
GCST90200495	GCST90199622	0.0177119	0.014264
GCST90200495	GCST90199623	0.0184433	0.0053933
GCST90200495	GCST90199624	-0.0126138	-0.013015
GCST90200495	GCST90199625	0.0463839	0.049069
GCST90200495	GCST90199626	-0.00800585	-0.017696
GCST90200495	GCST90199627	0.016551	0.017789
GCST90200495	GCST90199628	0.00902715	0.018558
GCST90200495	GCST90199629	0.00723919	0.01544
GCST90200495	GCST90199630	0.00428087	0.0016502
GCST90200495	GCST90199631	0.133751	0.14066
GCST90200495	GCST90199632	-0.0154747	-0.025764
GCST90200495	GCST90199633	-0.0179367	-0.012494
GCST90200495	GCST90199634	0.0766731	0.076473
GCST90200495	GCST90199635	0.0313467	0.035975
GCST90200495	GCST90199636	0.106034	0.11245
GCST90200495	GCST90199637	0.029491	0.034305
GCST90200495	GCST90199638	0.082522	0.093454
GCST90200495	GCST90199639	0.0257393	0.033621
GCST90200495	GCST90199640	-0.00161794	0.0030024
GCST90200495	GCST90199641	-0.0639949	-0.058304
GCST90200495	GCST90199642	-0.0610596	-0.056674
GCST90200495	GCST90199643	0.00833055	0.016017
GCST90200495	GCST90199644	-0.0830681	-0.066368
GCST90200495	GCST90199651	0.0232232	0.029375
GCST90200495	GCST90199668	0.0635928	0.076693
GCST90200495	GCST90199673	0.0295704	0.046339
GCST90200495	GCST90200496	0.0113985	0.017965
GCST90200495	GCST90200497	-0.0171567	-0.011697
GCST90200495	GCST90200498	-0.000808115	0.011273
GCST90200495	GCST90200499	-0.00945313	-0.010679
GCST90200495	GCST90200500	-0.0079943	-0.0014743
GCST90200495	GCST90200501	0.00928444	0.014784
GCST90200495	GCST90200502	0.0131336	0.032465
GCST90200495	GCST90200503	-0.00556339	-0.0099165
GCST90200495	GCST90200504	0.00486459	0.00096348
GCST90200495	GCST90200505	0.00623766	0.00344
GCST90200495	GCST90200506	-0.02367	-0.026248
GCST90200495	GCST90200507	0.00472954	0.010303
GCST90200495	GCST90200508	-0.0160287	-0.0066538
GCST90200495	GCST90200509	0.0207933	0.017874
GCST90200495	GCST90200510	-0.0340793	-0.026659
GCST90200495	GCST90200511	-0.0187006	-0.004604
GCST90200495	GCST90200512	0.0915702	0.098278
GCST90200495	GCST90200513	0.0249352	0.023677
GCST90200495	GCST90200514	0.0365934	0.039207
GCST90200495	GCST90200515	-0.029674	-0.020708
GCST90200495	GCST90200516	-0.0130191	0.0012467
GCST90200495	GCST90200517	-0.0114103	0.0012057
GCST90200495	GCST90200518	-0.018735	-0.015841
GCST90200495	GCST90200519	-0.0575751	-0.040373
GCST90200495	GCST90200520	0.0139369	0.013128
GCST90200495	GCST90200521	-0.0142489	-0.015905
GCST90200495	GCST90200522	-0.0449012	-0.02868
GCST90200495	GCST90200523	0.0422314	0.051743
GCST90200495	GCST90200524	-0.029914	-0.030678
GCST90200495	GCST90200525	-0.0285132	-0.036222
GCST90200495	GCST90200526	0.170722	0.17648
GCST90200495	GCST90200527	0.0169579	0.019989
GCST90200495	GCST90200528	0.0183141	0.0051787
GCST90200495	GCST90200589	-0.00994293	-0.0099982
GCST90200495	GCST90200590	0.017604	0.023718
GCST90200495	GCST90200591	0.0393696	0.048094
GCST90200495	GCST90200592	0.026308	0.025362
GCST90200495	GCST90200593	0.0301554	0.040104
GCST90200495	GCST90200594	0.0369449	0.055003
GCST90200495	GCST90200595	-0.0446423	-0.033919
GCST90200495	GCST90200596	-0.00222104	-0.003188
GCST90200495	GCST90200597	0.00256595	0.0040252
GCST90200495	GCST90200598	0.326283	0.33738
GCST90200495	GCST90200599	0.111518	0.13291
GCST90200495	GCST90200600	0.0764658	0.075851
GCST90200495	GCST90200601	-0.0162382	-0.012003
GCST90200495	GCST90200602	0.00241849	-0.00011683
GCST90200495	GCST90200603	0.000950925	0.0055345
GCST90200495	GCST90200604	0.030734	0.035266
GCST90200495	GCST90200605	0.0103563	0.011352
GCST90200495	GCST90200606	0.0187122	0.012665
GCST90200495	GCST90200607	-0.02679	-0.0058625
GCST90200495	GCST90200608	0.0250421	0.036083
GCST90200495	GCST90200609	0.0373817	0.033816
GCST90200495	GCST90200610	0.0683169	0.07098
GCST90200495	GCST90200611	0.010071	0.021388
GCST90200495	GCST90200612	0.00194456	-0.001322
GCST90200495	GCST90200613	0.00815126	0.021859
GCST90200495	GCST90200614	-0.00222282	0.0034973
GCST90200495	GCST90200615	0.0435452	0.052556
GCST90200495	GCST90200616	0.015696	0.022162
GCST90200495	GCST90200617	0.0275889	0.026262
GCST90200495	GCST90200618	0.00364995	0.0076482
GCST90200495	GCST90200619	-0.0289232	-0.034134
GCST90200495	GCST90200620	-0.0236551	-0.024791
GCST90200495	GCST90200621	0.0847487	0.094363
GCST90200495	GCST90200622	0.0351512	0.038937
GCST90200495	GCST90200623	0.065923	0.066027
GCST90200495	GCST90200624	0.00162244	0.00873
GCST90200495	GCST90200625	0.0134817	0.021982
GCST90200495	GCST90200626	0.0264544	0.03498
GCST90200495	GCST90200627	0.0148388	0.027214
GCST90200495	GCST90200628	0.0361374	0.058872
GCST90200495	GCST90200629	0.0137796	0.021382
GCST90200495	GCST90200630	0.0184543	0.024646
GCST90200495	GCST90200631	-0.0508345	-0.035357
GCST90200495	GCST90200632	-0.0550605	-0.045901
GCST90200495	GCST90200633	0.0419962	0.0487
GCST90200495	GCST90200634	0.00409655	0.0082953
GCST90200495	GCST90200635	0.0135971	0.02388
GCST90200495	GCST90200636	0.0350667	0.044989
GCST90200495	GCST90200637	-0.0243952	-0.019409
GCST90200495	GCST90200638	-0.00424442	-0.0046694
GCST90200495	GCST90200639	-0.00533774	-0.0083947
GCST90200495	GCST90200640	-0.00207968	-0.00030415
GCST90200495	GCST90200641	-0.0790705	-0.067798
GCST90200495	GCST90200642	-0.00345079	-0.0042736
GCST90200495	GCST90200643	0.0348578	0.039802
GCST90200495	GCST90200644	-0.00307803	0.010061
GCST90200495	GCST90200645	0.00748257	-0.0044668
GCST90200495	GCST90200646	0.186208	0.19545
GCST90200495	GCST90200647	0.0363527	0.033972
GCST90200495	GCST90200648	-0.159215	-0.14916
GCST90200495	GCST90200649	0.0237066	0.040951
GCST90200495	GCST90200650	-0.0270124	-0.020701
GCST90200495	GCST90200651	0.0214983	0.028152
GCST90200495	GCST90200652	0.0298203	0.032187
GCST90200495	GCST90200653	0.0633931	0.066532
GCST90200495	GCST90200654	0.00709802	-0.01624
GCST90200495	GCST90200655	0.100548	0.09978
GCST90200495	GCST90200656	0.033329	0.050218
GCST90200495	GCST90200657	0.0556426	0.059003
GCST90200495	GCST90200658	0.149311	0.15491
GCST90200495	GCST90200659	0.0692874	0.071879
GCST90200495	GCST90200660	-0.0169443	-0.0029757
GCST90200495	GCST90200661	0.166004	0.18111
GCST90200495	GCST90200662	0.0604213	0.075277
GCST90200495	GCST90200663	0.14908	0.1744
GCST90200495	GCST90200664	0.043972	0.038203
GCST90200495	GCST90200665	0.0506428	0.071014
GCST90200495	GCST90200666	-0.0303948	-0.023102
GCST90200495	GCST90200667	0.101079	0.10643
GCST90200495	GCST90200668	-0.0163432	-0.025166
GCST90200495	GCST90200669	-0.0203925	-0.013571
GCST90200495	GCST90200670	0.0216044	0.024101
GCST90200495	GCST90200671	0.00889242	0.015597
GCST90200495	GCST90200672	0.021917	0.024042
GCST90200495	GCST90200673	0.0448037	0.050612
GCST90200495	GCST90200674	0.0143383	0.014583
GCST90200495	GCST90200675	0.0260629	0.03873
GCST90200495	GCST90200676	0.0457759	0.066476
GCST90200495	GCST90200677	0.0205869	0.031063
GCST90200495	GCST90200678	-0.00966116	0.017777
GCST90200495	GCST90200679	0.104565	0.12841
GCST90200495	GCST90200680	0.00597089	0.00018319
GCST90200495	GCST90200681	-0.0666177	-0.040054
GCST90200495	GCST90200682	0.15472	0.14932
GCST90200495	GCST90200683	0.00205436	0.026958
GCST90200495	GCST90200684	0.0224395	0.016684
GCST90200495	GCST90200685	0.0515371	0.061828
GCST90200495	GCST90200686	-0.0105043	-0.0091606
GCST90200495	GCST90200687	0.0313422	0.05046
GCST90200495	GCST90200688	0.0385547	0.050774
GCST90200495	GCST90200689	0.030326	0.031213
GCST90200495	GCST90200690	-0.0280612	-0.0056182
GCST90200495	GCST90200691	-0.0111154	-0.011898
GCST90200495	GCST90200692	0.048725	0.050086
GCST90200495	GCST90200693	0.0090762	0.01955
GCST90200495	GCST90200694	0.0675479	0.065032
GCST90200495	GCST90200695	0.0443967	0.054984
GCST90200495	GCST90200696	0.0353148	0.036955
GCST90200495	GCST90200697	-0.0147456	0.010744
GCST90200495	GCST90200698	0.0181051	0.042411
GCST90200495	GCST90200699	-0.0221062	-0.013719
GCST90200495	GCST90200700	0.0064684	0.027432
GCST90200495	GCST90200701	0.0185009	0.032109
GCST90200495	GCST90200702	0.038232	0.05089
GCST90200495	GCST90200703	0.0586587	0.072069
GCST90200495	GCST90200704	0.038039	0.053641
GCST90200495	GCST90200705	-0.00743011	0.0071896
GCST90200495	GCST90200706	0.0776624	0.078692
GCST90200495	GCST90200707	0.138035	0.14618
GCST90200495	GCST90200708	0.0180819	0.019487
GCST90200495	GCST90200709	0.0156309	0.022958
GCST90200495	GCST90200710	0.0149041	0.019706
GCST90200495	GCST90200711	-0.0255812	-0.010399
GCST90200496	GCST90199622	0.0313309	0.034002
GCST90200496	GCST90199623	0.0349938	0.057427
GCST90200496	GCST90199624	0.123184	0.13386
GCST90200496	GCST90199625	0.287647	0.29798
GCST90200496	GCST90199626	0.146746	0.1509
GCST90200496	GCST90199627	0.0968705	0.10489
GCST90200496	GCST90199628	0.0783813	0.077668
GCST90200496	GCST90199629	-0.0397106	-0.0049418
GCST90200496	GCST90199630	0.0969686	0.1038
GCST90200496	GCST90199631	0.013181	0.020691
GCST90200496	GCST90199632	0.0672379	0.070159
GCST90200496	GCST90199633	0.130143	0.14588
GCST90200496	GCST90199634	0.134683	0.14853
GCST90200496	GCST90199635	0.0329352	0.047834
GCST90200496	GCST90199636	0.149777	0.15317
GCST90200496	GCST90199637	0.218044	0.23723
GCST90200496	GCST90199638	0.115136	0.13381
GCST90200496	GCST90199639	0.0468816	0.066281
GCST90200496	GCST90199640	0.267029	0.26758
GCST90200496	GCST90199641	0.162746	0.16922
GCST90200496	GCST90199642	0.0514231	0.073537
GCST90200496	GCST90199643	0.157133	0.15327
GCST90200496	GCST90199644	0.0175446	0.018199
GCST90200496	GCST90199651	-0.241071	-0.22347
GCST90200496	GCST90199668	-0.134378	-0.13376
GCST90200496	GCST90199673	-0.0466393	-0.030385
GCST90200496	GCST90200497	0.0588151	0.075689
GCST90200496	GCST90200498	0.299537	0.30234
GCST90200496	GCST90200499	0.446594	0.44425
GCST90200496	GCST90200500	0.0836711	0.093738
GCST90200496	GCST90200501	0.313331	0.31736
GCST90200496	GCST90200502	0.026728	0.046941
GCST90200496	GCST90200503	0.0448413	0.064074
GCST90200496	GCST90200504	0.0667226	0.074919
GCST90200496	GCST90200505	0.161817	0.15743
GCST90200496	GCST90200506	0.0844951	0.084762
GCST90200496	GCST90200507	0.139559	0.15221
GCST90200496	GCST90200508	0.267924	0.27746
GCST90200496	GCST90200509	0.0222123	0.031142
GCST90200496	GCST90200510	0.311666	0.31471
GCST90200496	GCST90200511	0.187335	0.18622
GCST90200496	GCST90200512	-0.0275423	-0.014778
GCST90200496	GCST90200513	0.188428	0.18513
GCST90200496	GCST90200514	-0.00361467	-0.0018425
GCST90200496	GCST90200515	0.0252452	0.031738
GCST90200496	GCST90200516	0.0346269	0.046689
GCST90200496	GCST90200517	0.0541763	0.060362
GCST90200496	GCST90200518	-0.102219	-0.089308
GCST90200496	GCST90200519	0.105916	0.12131
GCST90200496	GCST90200520	0.0289524	0.036664
GCST90200496	GCST90200521	0.181424	0.17981
GCST90200496	GCST90200522	0.0254437	0.025645
GCST90200496	GCST90200523	0.0467066	0.057858
GCST90200496	GCST90200524	0.337086	0.33622
GCST90200496	GCST90200525	0.151699	0.15998
GCST90200496	GCST90200526	0.070996	0.086625
GCST90200496	GCST90200527	-0.00453113	-0.001856
GCST90200496	GCST90200528	-0.016575	-0.020474
GCST90200496	GCST90200589	0.0161282	0.036906
GCST90200496	GCST90200590	-0.0127316	0.0082341
GCST90200496	GCST90200591	0.0298896	0.041454
GCST90200496	GCST90200592	-0.0791983	-0.06862
GCST90200496	GCST90200593	0.0575231	0.073561
GCST90200496	GCST90200594	-0.00539165	0.013431
GCST90200496	GCST90200595	0.0138717	0.027477
GCST90200496	GCST90200596	0.196477	0.19462
GCST90200496	GCST90200597	0.106756	0.10247
GCST90200496	GCST90200598	0.0402359	0.051588
GCST90200496	GCST90200599	0.0570566	0.060695
GCST90200496	GCST90200600	0.172971	0.1741
GCST90200496	GCST90200601	0.102278	0.10287
GCST90200496	GCST90200602	0.0403872	0.044849
GCST90200496	GCST90200603	0.108444	0.11085
GCST90200496	GCST90200604	0.00748686	0.017631
GCST90200496	GCST90200605	0.0272388	0.039563
GCST90200496	GCST90200606	0.0269715	0.033062
GCST90200496	GCST90200607	0.0880885	0.089444
GCST90200496	GCST90200608	0.1214	0.12974
GCST90200496	GCST90200609	0.0649064	0.064025
GCST90200496	GCST90200610	0.173831	0.18369
GCST90200496	GCST90200611	-0.0230764	-0.011825
GCST90200496	GCST90200612	-0.0821783	-0.078194
GCST90200496	GCST90200613	0.026482	0.039629
GCST90200496	GCST90200614	0.103636	0.11134
GCST90200496	GCST90200615	-0.023694	-0.0089657
GCST90200496	GCST90200616	0.154346	0.16869
GCST90200496	GCST90200617	0.00558573	0.0079427
GCST90200496	GCST90200618	-0.199554	-0.1878
GCST90200496	GCST90200619	-0.0223431	-0.0093142
GCST90200496	GCST90200620	0.0461892	0.064002
GCST90200496	GCST90200621	0.243356	0.26183
GCST90200496	GCST90200622	0.0602823	0.061609
GCST90200496	GCST90200623	0.0217217	0.036339
GCST90200496	GCST90200624	0.0185336	0.039995
GCST90200496	GCST90200625	0.147072	0.16211
GCST90200496	GCST90200626	0.0360063	0.05198
GCST90200496	GCST90200627	0.154599	0.14748
GCST90200496	GCST90200628	0.0907639	0.10068
GCST90200496	GCST90200629	0.115357	0.12465
GCST90200496	GCST90200630	-0.0281922	-0.011838
GCST90200496	GCST90200631	0.00860552	0.015065
GCST90200496	GCST90200632	-0.0259695	-0.015024
GCST90200496	GCST90200633	0.0961321	0.094158
GCST90200496	GCST90200634	0.0778671	0.092004
GCST90200496	GCST90200635	0.0396629	0.058735
GCST90200496	GCST90200636	-0.0052038	0.0058071
GCST90200496	GCST90200637	0.114999	0.11661
GCST90200496	GCST90200638	0.114915	0.13782
GCST90200496	GCST90200639	0.0810832	0.085411
GCST90200496	GCST90200640	-0.0978656	-0.075283
GCST90200496	GCST90200641	-0.0166598	-0.0019365
GCST90200496	GCST90200642	0.0458052	0.045438
GCST90200496	GCST90200643	-0.0247033	-0.025401
GCST90200496	GCST90200644	0.070995	0.08043
GCST90200496	GCST90200645	0.135274	0.1476
GCST90200496	GCST90200646	0.0765226	0.075632
GCST90200496	GCST90200647	0.0647608	0.075969
GCST90200496	GCST90200648	0.0416342	0.045549
GCST90200496	GCST90200649	0.108799	0.11538
GCST90200496	GCST90200650	0.0807709	0.079009
GCST90200496	GCST90200651	-0.0369887	-0.017143
GCST90200496	GCST90200652	-0.00738674	0.01281
GCST90200496	GCST90200653	0.0867429	0.082621
GCST90200496	GCST90200654	0.0183814	0.00771
GCST90200496	GCST90200655	-0.0708048	-0.048259
GCST90200496	GCST90200656	0.144133	0.1454
GCST90200496	GCST90200657	-0.00324286	0.021371
GCST90200496	GCST90200658	-0.0161818	0.010762
GCST90200496	GCST90200659	-0.0451598	-0.036041
GCST90200496	GCST90200660	0.0771576	0.084829
GCST90200496	GCST90200661	0.0742312	0.073016
GCST90200496	GCST90200662	0.0696776	0.079221
GCST90200496	GCST90200663	0.080649	0.090699
GCST90200496	GCST90200664	0.0929257	0.1043
GCST90200496	GCST90200665	0.00931612	0.031001
GCST90200496	GCST90200666	0.0663235	0.080746
GCST90200496	GCST90200667	0.00030278	0.010234
GCST90200496	GCST90200668	0.0475447	0.057495
GCST90200496	GCST90200669	0.092513	0.099053
GCST90200496	GCST90200670	-0.000680329	0.011195
GCST90200496	GCST90200671	-0.02092	-0.003787
GCST90200496	GCST90200672	0.102704	0.11373
GCST90200496	GCST90200673	0.0323225	0.042326
GCST90200496	GCST90200674	-0.0410163	-0.025661
GCST90200496	GCST90200675	0.153903	0.17366
GCST90200496	GCST90200676	0.0753879	0.085315
GCST90200496	GCST90200677	0.226126	0.23186
GCST90200496	GCST90200678	0.0859597	0.098649
GCST90200496	GCST90200679	0.0597738	0.086533
GCST90200496	GCST90200680	0.0933053	0.08963
GCST90200496	GCST90200681	0.143696	0.1567
GCST90200496	GCST90200682	-0.0531192	-0.041612
GCST90200496	GCST90200683	0.0997638	0.10869
GCST90200496	GCST90200684	0.0412974	0.065318
GCST90200496	GCST90200685	-0.0485643	-0.030258
GCST90200496	GCST90200686	-0.130677	-0.1199
GCST90200496	GCST90200687	-0.125609	-0.10989
GCST90200496	GCST90200688	0.0435679	0.052548
GCST90200496	GCST90200689	0.0243992	0.026204
GCST90200496	GCST90200690	0.0270002	0.038116
GCST90200496	GCST90200691	0.127546	0.12845
GCST90200496	GCST90200692	-0.0458871	-0.024553
GCST90200496	GCST90200693	0.128283	0.13631
GCST90200496	GCST90200694	0.00606975	0.013081
GCST90200496	GCST90200695	-0.0118267	0.0019159
GCST90200496	GCST90200696	0.0864754	0.090586
GCST90200496	GCST90200697	0.0133679	0.02602
GCST90200496	GCST90200698	-0.00683709	0.0018028
GCST90200496	GCST90200699	0.013595	0.030205
GCST90200496	GCST90200700	-0.0730354	-0.061721
GCST90200496	GCST90200701	-0.179272	-0.16151
GCST90200496	GCST90200702	-0.177019	-0.15882
GCST90200496	GCST90200703	-0.17388	-0.16023
GCST90200496	GCST90200704	-0.15285	-0.14129
GCST90200496	GCST90200705	0.00871729	0.025025
GCST90200496	GCST90200706	-0.121498	-0.11768
GCST90200496	GCST90200707	0.0179276	0.024052
GCST90200496	GCST90200708	0.0492567	0.044648
GCST90200496	GCST90200709	0.00975462	0.011842
GCST90200496	GCST90200710	0.0851122	0.081442
GCST90200496	GCST90200711	0.108822	0.11756
GCST90200497	GCST90199622	0.0269909	0.037337
GCST90200497	GCST90199623	-0.0283133	-0.013164
GCST90200497	GCST90199624	0.101468	0.10657
GCST90200497	GCST90199625	0.0546141	0.08004
GCST90200497	GCST90199626	0.024742	0.039782
GCST90200497	GCST90199627	0.0245896	0.032245
GCST90200497	GCST90199628	-0.00274616	0.0093647
GCST90200497	GCST90199629	-0.0207207	0.013394
GCST90200497	GCST90199630	-0.0138861	-0.0013852
GCST90200497	GCST90199631	0.0192746	0.03433
GCST90200497	GCST90199632	0.0225535	0.030431
GCST90200497	GCST90199633	0.00719013	0.0044682
GCST90200497	GCST90199634	0.00476047	0.017093
GCST90200497	GCST90199635	0.0267951	0.044029
GCST90200497	GCST90199636	0.0235151	0.034174
GCST90200497	GCST90199637	0.00586055	0.018064
GCST90200497	GCST90199638	0.00820017	0.039446
GCST90200497	GCST90199639	-0.00444171	0.0079087
GCST90200497	GCST90199640	0.0423566	0.05585
GCST90200497	GCST90199641	0.00410569	0.016599
GCST90200497	GCST90199642	0.0411523	0.056093
GCST90200497	GCST90199643	0.0107192	0.027074
GCST90200497	GCST90199644	0.101147	0.10978
GCST90200497	GCST90199651	-0.0445713	-0.020883
GCST90200497	GCST90199668	-0.0644555	-0.0548
GCST90200497	GCST90199673	-0.00579804	0.00068363
GCST90200497	GCST90200498	-0.0257674	-0.011256
GCST90200497	GCST90200499	0.0163985	0.029469
GCST90200497	GCST90200500	-0.0438792	-0.028527
GCST90200497	GCST90200501	0.0238016	0.027544
GCST90200497	GCST90200502	0.0300451	0.040557
GCST90200497	GCST90200503	0.00642877	0.0050171
GCST90200497	GCST90200504	-0.018848	0.0013813
GCST90200497	GCST90200505	0.079775	0.086171
GCST90200497	GCST90200506	0.0377585	0.03964
GCST90200497	GCST90200507	0.07067	0.085774
GCST90200497	GCST90200508	-0.0252788	-0.003824
GCST90200497	GCST90200509	-0.0224833	-0.010295
GCST90200497	GCST90200510	-0.0170157	0.012182
GCST90200497	GCST90200511	0.031407	0.035943
GCST90200497	GCST90200512	-0.0378106	-0.024583
GCST90200497	GCST90200513	0.0238119	0.02422
GCST90200497	GCST90200514	-0.0442605	-0.03778
GCST90200497	GCST90200515	-0.000970033	0.020483
GCST90200497	GCST90200516	0.0230134	0.041511
GCST90200497	GCST90200517	0.0358859	0.041627
GCST90200497	GCST90200518	-0.0559946	-0.054659
GCST90200497	GCST90200519	-0.0422306	-0.032697
GCST90200497	GCST90200520	0.0137821	0.02546
GCST90200497	GCST90200521	-0.0811726	-0.067319
GCST90200497	GCST90200522	0.118919	0.1165
GCST90200497	GCST90200523	0.00297266	0.0036398
GCST90200497	GCST90200524	0.0232842	0.036771
GCST90200497	GCST90200525	0.0047323	0.011211
GCST90200497	GCST90200526	-0.0376465	-0.030923
GCST90200497	GCST90200527	0.0252583	0.03701
GCST90200497	GCST90200528	-0.00867923	0.0038119
GCST90200497	GCST90200589	0.0840036	0.089124
GCST90200497	GCST90200590	0.00302812	0.0092911
GCST90200497	GCST90200591	-0.0255932	-0.0244
GCST90200497	GCST90200592	0.00324168	0.016934
GCST90200497	GCST90200593	0.0619073	0.072167
GCST90200497	GCST90200594	0.000918294	0.012345
GCST90200497	GCST90200595	-0.00435142	-0.0022922
GCST90200497	GCST90200596	-0.0719836	-0.055826
GCST90200497	GCST90200597	0.0144455	0.026128
GCST90200497	GCST90200598	-0.0229716	-0.012225
GCST90200497	GCST90200599	-0.0180582	0.0048873
GCST90200497	GCST90200600	0.0103665	0.021942
GCST90200497	GCST90200601	0.0296023	0.053606
GCST90200497	GCST90200602	-0.00375789	0.0083842
GCST90200497	GCST90200603	0.00810311	0.021891
GCST90200497	GCST90200604	-0.00735244	-0.0052925
GCST90200497	GCST90200605	-0.0147268	-0.00091591
GCST90200497	GCST90200606	0.0279728	0.030024
GCST90200497	GCST90200607	0.00651048	0.025083
GCST90200497	GCST90200608	0.0852393	0.092829
GCST90200497	GCST90200609	0.00303702	-0.00016534
GCST90200497	GCST90200610	0.0537796	0.055883
GCST90200497	GCST90200611	-0.00705112	0.01222
GCST90200497	GCST90200612	-0.0212525	-0.03081
GCST90200497	GCST90200613	-0.0178598	-0.013577
GCST90200497	GCST90200614	0.00204526	0.022352
GCST90200497	GCST90200615	0.0129428	0.036824
GCST90200497	GCST90200616	0.011573	0.021242
GCST90200497	GCST90200617	-0.0189753	-0.019738
GCST90200497	GCST90200618	0.00223979	0.015106
GCST90200497	GCST90200619	-0.00915985	0.013419
GCST90200497	GCST90200620	0.0809327	0.086783
GCST90200497	GCST90200621	0.025847	0.045029
GCST90200497	GCST90200622	-0.0664184	-0.049324
GCST90200497	GCST90200623	-0.024063	-0.010761
GCST90200497	GCST90200624	-0.0138329	0.0056058
GCST90200497	GCST90200625	0.025638	0.057093
GCST90200497	GCST90200626	-0.0094005	0.00053993
GCST90200497	GCST90200627	-0.0453633	-0.022461
GCST90200497	GCST90200628	0.0147751	0.037902
GCST90200497	GCST90200629	0.00878649	0.01615
GCST90200497	GCST90200630	-0.0123058	0.0025854
GCST90200497	GCST90200631	0.0145737	0.024476
GCST90200497	GCST90200632	0.00884926	0.018387
GCST90200497	GCST90200633	0.00903211	0.0069709
GCST90200497	GCST90200634	0.0104518	0.019862
GCST90200497	GCST90200635	-0.0263376	-0.012539
GCST90200497	GCST90200636	-0.0182402	-0.015477
GCST90200497	GCST90200637	-0.0492141	-0.024131
GCST90200497	GCST90200638	-0.0728741	-0.04694
GCST90200497	GCST90200639	0.0628005	0.070918
GCST90200497	GCST90200640	-0.02698	-0.016141
GCST90200497	GCST90200641	-0.0193677	-0.0019084
GCST90200497	GCST90200642	-0.00795194	0.0079625
GCST90200497	GCST90200643	-0.0356137	-0.026013
GCST90200497	GCST90200644	-0.00384129	0.011236
GCST90200497	GCST90200645	0.0208729	0.013917
GCST90200497	GCST90200646	0.0104407	0.039383
GCST90200497	GCST90200647	0.0348272	0.043488
GCST90200497	GCST90200648	-0.00260928	0.013149
GCST90200497	GCST90200649	0.0227055	0.033758
GCST90200497	GCST90200650	-0.0126047	1.5429e-05
GCST90200497	GCST90200651	-0.0229283	-0.014132
GCST90200497	GCST90200652	-0.00346352	-0.0032526
GCST90200497	GCST90200653	-0.0368974	-0.028003
GCST90200497	GCST90200654	0.0144725	0.019837
GCST90200497	GCST90200655	-0.00820252	-0.0010278
GCST90200497	GCST90200656	0.00801236	0.029031
GCST90200497	GCST90200657	0.0142625	0.023801
GCST90200497	GCST90200658	-0.0446957	-0.006486
GCST90200497	GCST90200659	-0.00147946	0.011891
GCST90200497	GCST90200660	0.02515	0.053106
GCST90200497	GCST90200661	-0.00430332	-0.010242
GCST90200497	GCST90200662	0.0142116	0.01481
GCST90200497	GCST90200663	-0.00741982	8.6581e-05
GCST90200497	GCST90200664	0.0234596	0.026878
GCST90200497	GCST90200665	-0.0377794	-0.020756
GCST90200497	GCST90200666	-0.0188369	0.004193
GCST90200497	GCST90200667	0.00642911	0.021396
GCST90200497	GCST90200668	0.0112567	0.025556
GCST90200497	GCST90200669	0.00838296	0.027445
GCST90200497	GCST90200670	-0.0167756	-0.0043066
GCST90200497	GCST90200671	-0.00127784	0.015765
GCST90200497	GCST90200672	0.000828268	0.016187
GCST90200497	GCST90200673	-0.0142623	0.0013463
GCST90200497	GCST90200674	0.0034224	0.0093478
GCST90200497	GCST90200675	0.0254563	0.045315
GCST90200497	GCST90200676	0.0227444	0.019294
GCST90200497	GCST90200677	0.0187551	0.029096
GCST90200497	GCST90200678	0.0148916	0.015867
GCST90200497	GCST90200679	-0.00189772	0.015659
GCST90200497	GCST90200680	-0.0105368	-0.0055575
GCST90200497	GCST90200681	0.0113935	0.032933
GCST90200497	GCST90200682	0.0117607	0.016249
GCST90200497	GCST90200683	0.0187888	0.032903
GCST90200497	GCST90200684	-0.0189085	-0.00083408
GCST90200497	GCST90200685	-0.0661447	-0.050204
GCST90200497	GCST90200686	-0.0312479	-0.0088728
GCST90200497	GCST90200687	-0.0260681	0.0061631
GCST90200497	GCST90200688	0.00978123	0.01242
GCST90200497	GCST90200689	-0.0295069	-0.016217
GCST90200497	GCST90200690	-0.000226255	0.0064986
GCST90200497	GCST90200691	0.0617238	0.063977
GCST90200497	GCST90200692	-0.070567	-0.048008
GCST90200497	GCST90200693	0.0198998	0.029404
GCST90200497	GCST90200694	-0.0147588	-0.0099025
GCST90200497	GCST90200695	-0.00717899	-0.0007332
GCST90200497	GCST90200696	-0.0162	-0.0004056
GCST90200497	GCST90200697	-0.0256211	-0.012917
GCST90200497	GCST90200698	-0.0290102	-0.014184
GCST90200497	GCST90200699	0.0435546	0.054051
GCST90200497	GCST90200700	-0.0442065	-0.030531
GCST90200497	GCST90200701	-0.0325181	-0.013144
GCST90200497	GCST90200702	-0.0291998	-0.011826
GCST90200497	GCST90200703	-0.0345297	-0.014899
GCST90200497	GCST90200704	-0.0359642	-0.0068573
GCST90200497	GCST90200705	-0.00751562	0.010959
GCST90200497	GCST90200706	-0.0275319	-0.011556
GCST90200497	GCST90200707	-0.00964971	-0.005698
GCST90200497	GCST90200708	-0.0408016	-0.0157
GCST90200497	GCST90200709	-0.0257343	-0.012348
GCST90200497	GCST90200710	0.00332487	0.019253
GCST90200497	GCST90200711	0.0238769	0.044216
GCST90200498	GCST90199622	0.0777131	0.073711
GCST90200498	GCST90199623	-0.00798421	-0.0069101
GCST90200498	GCST90199624	0.184333	0.18458
GCST90200498	GCST90199625	0.091334	0.1048
GCST90200498	GCST90199626	0.0705149	0.065823
GCST90200498	GCST90199627	0.00144788	0.021565
GCST90200498	GCST90199628	0.0114752	0.016209
GCST90200498	GCST90199629	-0.0370087	-0.0042345
GCST90200498	GCST90199630	0.0296823	0.03248
GCST90200498	GCST90199631	-0.05695	-0.052041
GCST90200498	GCST90199632	-0.00367134	0.0070052
GCST90200498	GCST90199633	0.0360746	0.05389
GCST90200498	GCST90199634	-0.0322636	-0.026203
GCST90200498	GCST90199635	0.110037	0.12366
GCST90200498	GCST90199636	0.0650736	0.059551
GCST90200498	GCST90199637	0.0720743	0.088568
GCST90200498	GCST90199638	0.027273	0.039136
GCST90200498	GCST90199639	0.0439794	0.064209
GCST90200498	GCST90199640	0.0236703	0.035169
GCST90200498	GCST90199641	0.101981	0.11745
GCST90200498	GCST90199642	-0.116508	-0.096872
GCST90200498	GCST90199643	0.0554446	0.046927
GCST90200498	GCST90199644	0.0857536	0.096295
GCST90200498	GCST90199651	-0.0276945	-0.014622
GCST90200498	GCST90199668	-0.0224469	-0.018214
GCST90200498	GCST90199673	0.0529845	0.076932
GCST90200498	GCST90200499	0.0688221	0.07531
GCST90200498	GCST90200500	0.239911	0.23858
GCST90200498	GCST90200501	0.0722731	0.077352
GCST90200498	GCST90200502	0.0831999	0.098821
GCST90200498	GCST90200503	0.0489912	0.064936
GCST90200498	GCST90200504	-0.00386208	0.012594
GCST90200498	GCST90200505	0.0260887	0.021279
GCST90200498	GCST90200506	0.0412721	0.033275
GCST90200498	GCST90200507	0.0629654	0.064879
GCST90200498	GCST90200508	0.630824	0.62922
GCST90200498	GCST90200509	0.0505622	0.053575
GCST90200498	GCST90200510	0.0432802	0.047975
GCST90200498	GCST90200511	0.0275565	0.034125
GCST90200498	GCST90200512	-5.91333e-05	0.0098761
GCST90200498	GCST90200513	0.0953183	0.10815
GCST90200498	GCST90200514	-0.0184541	-0.011676
GCST90200498	GCST90200515	0.0334122	0.052896
GCST90200498	GCST90200516	0.0373495	0.044886
GCST90200498	GCST90200517	0.00900222	0.022921
GCST90200498	GCST90200518	-0.0198993	-0.0046847
GCST90200498	GCST90200519	0.0794924	0.079329
GCST90200498	GCST90200520	-0.023212	-0.017696
GCST90200498	GCST90200521	0.451688	0.45478
GCST90200498	GCST90200522	-0.0503028	-0.037202
GCST90200498	GCST90200523	0.0439119	0.044869
GCST90200498	GCST90200524	0.426641	0.43042
GCST90200498	GCST90200525	0.175603	0.16653
GCST90200498	GCST90200526	-0.0264328	-0.005673
GCST90200498	GCST90200527	-0.00733645	-0.0057292
GCST90200498	GCST90200528	-0.0033475	-0.0031498
GCST90200498	GCST90200589	0.0241847	0.039638
GCST90200498	GCST90200590	-0.0109368	0.012579
GCST90200498	GCST90200591	0.00448851	0.00655
GCST90200498	GCST90200592	-0.0172158	-0.0095609
GCST90200498	GCST90200593	0.150911	0.15462
GCST90200498	GCST90200594	-0.112111	-0.10136
GCST90200498	GCST90200595	-0.0217587	-0.022939
GCST90200498	GCST90200596	0.629517	0.63321
GCST90200498	GCST90200597	0.020224	0.014558
GCST90200498	GCST90200598	0.0127693	0.0077618
GCST90200498	GCST90200599	0.339683	0.33531
GCST90200498	GCST90200600	-0.0564153	-0.040605
GCST90200498	GCST90200601	-0.0212153	-0.021565
GCST90200498	GCST90200602	-0.0338755	-0.031671
GCST90200498	GCST90200603	0.0289463	0.031416
GCST90200498	GCST90200604	-0.0159444	-0.0099135
GCST90200498	GCST90200605	-0.0169819	-0.0083468
GCST90200498	GCST90200606	0.045036	0.046966
GCST90200498	GCST90200607	0.0297898	0.033799
GCST90200498	GCST90200608	0.00499385	0.014372
GCST90200498	GCST90200609	0.0572136	0.061764
GCST90200498	GCST90200610	-0.0507188	-0.033036
GCST90200498	GCST90200611	0.0181012	0.013806
GCST90200498	GCST90200612	0.0320043	0.029102
GCST90200498	GCST90200613	-0.0508483	-0.039801
GCST90200498	GCST90200614	0.121934	0.12351
GCST90200498	GCST90200615	0.0520043	0.05526
GCST90200498	GCST90200616	-0.0243089	-0.0053571
GCST90200498	GCST90200617	0.0024651	0.010224
GCST90200498	GCST90200618	-0.000652852	0.009982
GCST90200498	GCST90200619	-0.0145968	-0.0022462
GCST90200498	GCST90200620	-0.0854031	-0.074136
GCST90200498	GCST90200621	0.0430126	0.053419
GCST90200498	GCST90200622	0.00317644	0.0091498
GCST90200498	GCST90200623	0.0328284	0.023678
GCST90200498	GCST90200624	-0.00292913	0.010741
GCST90200498	GCST90200625	0.00714943	0.014274
GCST90200498	GCST90200626	0.0348476	0.036788
GCST90200498	GCST90200627	0.42253	0.41224
GCST90200498	GCST90200628	0.072481	0.081511
GCST90200498	GCST90200629	-0.00758878	-0.00028091
GCST90200498	GCST90200630	-0.00428215	0.023004
GCST90200498	GCST90200631	0.0182156	0.019545
GCST90200498	GCST90200632	-0.0177086	-0.002046
GCST90200498	GCST90200633	-0.0491626	-0.048706
GCST90200498	GCST90200634	-0.0246257	-0.022809
GCST90200498	GCST90200635	0.0946282	0.10095
GCST90200498	GCST90200636	0.0521579	0.078758
GCST90200498	GCST90200637	0.0292703	0.039478
GCST90200498	GCST90200638	0.427583	0.43075
GCST90200498	GCST90200639	0.12967	0.11983
GCST90200498	GCST90200640	-0.00736481	-0.0048947
GCST90200498	GCST90200641	0.00853701	0.012201
GCST90200498	GCST90200642	0.0855318	0.082351
GCST90200498	GCST90200643	-0.0397459	-0.019159
GCST90200498	GCST90200644	-0.0473844	-0.040578
GCST90200498	GCST90200645	0.0591121	0.06513
GCST90200498	GCST90200646	-0.0135402	-0.014334
GCST90200498	GCST90200647	0.0315026	0.02675
GCST90200498	GCST90200648	0.0545286	0.058584
GCST90200498	GCST90200649	0.00693646	0.0020626
GCST90200498	GCST90200650	0.011266	0.02177
GCST90200498	GCST90200651	0.0031607	0.0071496
GCST90200498	GCST90200652	-0.043971	-0.036614
GCST90200498	GCST90200653	0.200631	0.20333
GCST90200498	GCST90200654	0.0054336	-0.0022123
GCST90200498	GCST90200655	-0.0203818	-0.013165
GCST90200498	GCST90200656	0.0167605	0.012787
GCST90200498	GCST90200657	0.0220234	0.048261
GCST90200498	GCST90200658	-0.0210914	0.0051583
GCST90200498	GCST90200659	-0.0338554	-0.033323
GCST90200498	GCST90200660	0.0279079	0.024439
GCST90200498	GCST90200661	-0.00274737	0.00071128
GCST90200498	GCST90200662	-0.00344621	-0.00012985
GCST90200498	GCST90200663	0.0431709	0.054991
GCST90200498	GCST90200664	0.0551594	0.063003
GCST90200498	GCST90200665	-0.061186	-0.04694
GCST90200498	GCST90200666	0.00683179	0.019721
GCST90200498	GCST90200667	0.0114538	0.019069
GCST90200498	GCST90200668	-0.0240793	-0.0067567
GCST90200498	GCST90200669	-0.00224651	0.0011058
GCST90200498	GCST90200670	0.0387106	0.05395
GCST90200498	GCST90200671	-0.0696881	-0.052659
GCST90200498	GCST90200672	-0.0626135	-0.052423
GCST90200498	GCST90200673	-0.0174567	-0.008474
GCST90200498	GCST90200674	0.00605913	0.017297
GCST90200498	GCST90200675	0.11432	0.11826
GCST90200498	GCST90200676	0.0247255	0.024901
GCST90200498	GCST90200677	0.175999	0.17716
GCST90200498	GCST90200678	0.00934539	0.016966
GCST90200498	GCST90200679	-0.0107118	0.0091533
GCST90200498	GCST90200680	0.25324	0.2523
GCST90200498	GCST90200681	0.0165109	0.025101
GCST90200498	GCST90200682	-0.101633	-0.093336
GCST90200498	GCST90200683	-0.0292471	-0.021446
GCST90200498	GCST90200684	-0.00713857	0.011743
GCST90200498	GCST90200685	-0.0407888	-0.030433
GCST90200498	GCST90200686	-0.0373992	-0.028276
GCST90200498	GCST90200687	-0.0379101	-0.021432
GCST90200498	GCST90200688	0.0152964	0.034296
GCST90200498	GCST90200689	0.0166745	0.014163
GCST90200498	GCST90200690	-0.0158797	-0.013276
GCST90200498	GCST90200691	0.0368536	0.037372
GCST90200498	GCST90200692	-0.00161128	0.017386
GCST90200498	GCST90200693	-0.00497142	0.0072398
GCST90200498	GCST90200694	0.0293177	0.032871
GCST90200498	GCST90200695	-0.0280863	-0.031042
GCST90200498	GCST90200696	-0.0059327	-0.0016273
GCST90200498	GCST90200697	-0.00258148	0.00080542
GCST90200498	GCST90200698	0.00266456	0.0068763
GCST90200498	GCST90200699	-0.0390995	-0.023754
GCST90200498	GCST90200700	0.009087	0.020548
GCST90200498	GCST90200701	-0.0668391	-0.065207
GCST90200498	GCST90200702	-0.060401	-0.057165
GCST90200498	GCST90200703	-0.0592561	-0.056005
GCST90200498	GCST90200704	-0.0331633	-0.027449
GCST90200498	GCST90200705	0.0145191	0.016968
GCST90200498	GCST90200706	-0.0529059	-0.047416
GCST90200498	GCST90200707	0.0356641	0.044703
GCST90200498	GCST90200708	0.0184056	0.01793
GCST90200498	GCST90200709	0.0186502	0.013855
GCST90200498	GCST90200710	0.0676366	0.068669
GCST90200498	GCST90200711	0.0585253	0.075581
GCST90200499	GCST90199622	0.00302967	0.0025021
GCST90200499	GCST90199623	0.0241132	0.028311
GCST90200499	GCST90199624	0.0331886	0.038796
GCST90200499	GCST90199625	0.241069	0.23949
GCST90200499	GCST90199626	0.106814	0.088121
GCST90200499	GCST90199627	0.0957889	0.092046
GCST90200499	GCST90199628	0.0526144	0.045467
GCST90200499	GCST90199629	0.0174368	0.029023
GCST90200499	GCST90199630	0.028499	0.043011
GCST90200499	GCST90199631	-0.0124508	-0.019268
GCST90200499	GCST90199632	0.115323	0.11861
GCST90200499	GCST90199633	0.106725	0.10591
GCST90200499	GCST90199634	0.0692479	0.060373
GCST90200499	GCST90199635	-0.000291968	0.015112
GCST90200499	GCST90199636	0.0564014	0.052293
GCST90200499	GCST90199637	0.156513	0.1669
GCST90200499	GCST90199638	0.0963233	0.091968
GCST90200499	GCST90199639	0.00986794	0.012227
GCST90200499	GCST90199640	0.32574	0.31951
GCST90200499	GCST90199641	0.103244	0.099918
GCST90200499	GCST90199642	0.0525631	0.059828
GCST90200499	GCST90199643	0.11069	0.10637
GCST90200499	GCST90199644	0.0152762	0.012251
GCST90200499	GCST90199651	-0.186441	-0.18804
GCST90200499	GCST90199668	-0.152751	-0.14993
GCST90200499	GCST90199673	-0.0351616	-0.036905
GCST90200499	GCST90200500	0.00339855	0.019819
GCST90200499	GCST90200501	0.343975	0.33638
GCST90200499	GCST90200502	0.0380334	0.042945
GCST90200499	GCST90200503	0.0280783	0.036929
GCST90200499	GCST90200504	0.0251794	0.021256
GCST90200499	GCST90200505	0.2345	0.22837
GCST90200499	GCST90200506	0.066663	0.053914
GCST90200499	GCST90200507	0.0667939	0.069416
GCST90200499	GCST90200508	0.0302252	0.034825
GCST90200499	GCST90200509	0.0663153	0.067916
GCST90200499	GCST90200510	0.417318	0.40639
GCST90200499	GCST90200511	0.132364	0.12882
GCST90200499	GCST90200512	-0.0246964	-0.022773
GCST90200499	GCST90200513	0.201325	0.18927
GCST90200499	GCST90200514	-0.0512438	-0.050103
GCST90200499	GCST90200515	0.00733463	0.0096558
GCST90200499	GCST90200516	0.021282	0.012936
GCST90200499	GCST90200517	0.0385928	0.038538
GCST90200499	GCST90200518	-0.102601	-0.085462
GCST90200499	GCST90200519	0.0448815	0.052354
GCST90200499	GCST90200520	0.0372398	0.028351
GCST90200499	GCST90200521	0.0254925	0.02169
GCST90200499	GCST90200522	0.0333135	0.027222
GCST90200499	GCST90200523	0.00978303	0.0042509
GCST90200499	GCST90200524	0.144998	0.15404
GCST90200499	GCST90200525	0.0911844	0.088566
GCST90200499	GCST90200526	0.0598095	0.06135
GCST90200499	GCST90200527	-0.0241051	-0.024188
GCST90200499	GCST90200528	-0.00395363	-0.0059771
GCST90200499	GCST90200589	0.000924682	-0.0037135
GCST90200499	GCST90200590	-0.0289469	-0.028033
GCST90200499	GCST90200591	-0.00143537	-0.0028956
GCST90200499	GCST90200592	-0.040893	-0.047506
GCST90200499	GCST90200593	0.00312589	0.009091
GCST90200499	GCST90200594	0.00182985	0.0062705
GCST90200499	GCST90200595	0.0268597	0.036209
GCST90200499	GCST90200596	0.0133939	0.015556
GCST90200499	GCST90200597	0.0611922	0.063082
GCST90200499	GCST90200598	0.0403078	0.039244
GCST90200499	GCST90200599	-0.0391009	-0.030137
GCST90200499	GCST90200600	0.113082	0.1046
GCST90200499	GCST90200601	0.0694938	0.075531
GCST90200499	GCST90200602	0.0168555	0.021742
GCST90200499	GCST90200603	0.0592221	0.060824
GCST90200499	GCST90200604	-0.00161758	0.0028017
GCST90200499	GCST90200605	0.0117273	0.022126
GCST90200499	GCST90200606	0.0143744	0.011657
GCST90200499	GCST90200607	0.0411946	0.042384
GCST90200499	GCST90200608	0.0528561	0.05816
GCST90200499	GCST90200609	0.0202177	0.0098744
GCST90200499	GCST90200610	0.154068	0.14311
GCST90200499	GCST90200611	-0.0315601	-0.025935
GCST90200499	GCST90200612	-0.0946566	-0.094182
GCST90200499	GCST90200613	0.0208183	0.025983
GCST90200499	GCST90200614	0.0857873	0.090851
GCST90200499	GCST90200615	-0.0527654	-0.050847
GCST90200499	GCST90200616	0.108871	0.10537
GCST90200499	GCST90200617	0.0094342	0.002321
GCST90200499	GCST90200618	-0.173869	-0.18226
GCST90200499	GCST90200619	-0.0325883	-0.030771
GCST90200499	GCST90200620	0.053543	0.050276
GCST90200499	GCST90200621	0.145041	0.14818
GCST90200499	GCST90200622	0.0237756	0.02242
GCST90200499	GCST90200623	0.0155843	0.015526
GCST90200499	GCST90200624	-0.00234913	0.02102
GCST90200499	GCST90200625	0.142938	0.16546
GCST90200499	GCST90200626	-0.0251927	-0.01635
GCST90200499	GCST90200627	-0.00255392	0.0030198
GCST90200499	GCST90200628	0.0276905	0.029888
GCST90200499	GCST90200629	0.0863658	0.081276
GCST90200499	GCST90200630	-0.0344979	-0.026212
GCST90200499	GCST90200631	-0.00279123	0.00073087
GCST90200499	GCST90200632	-0.0138632	-0.0092226
GCST90200499	GCST90200633	0.0439302	0.043165
GCST90200499	GCST90200634	0.0287727	0.025839
GCST90200499	GCST90200635	-0.0044401	-0.0011958
GCST90200499	GCST90200636	-0.0217069	-0.023519
GCST90200499	GCST90200637	0.0411215	0.038136
GCST90200499	GCST90200638	-0.0226557	-0.009775
GCST90200499	GCST90200639	0.0254936	0.022203
GCST90200499	GCST90200640	-0.0620181	-0.064359
GCST90200499	GCST90200641	-0.0194588	-0.0077973
GCST90200499	GCST90200642	-0.00607375	-0.0079426
GCST90200499	GCST90200643	-0.0256835	-0.022472
GCST90200499	GCST90200644	0.00495911	0.0032635
GCST90200499	GCST90200645	0.141221	0.14019
GCST90200499	GCST90200646	0.0479789	0.049716
GCST90200499	GCST90200647	0.0446243	0.049427
GCST90200499	GCST90200648	0.0375662	0.034898
GCST90200499	GCST90200649	0.0617147	0.065444
GCST90200499	GCST90200650	0.0482797	0.047921
GCST90200499	GCST90200651	-0.0302496	-0.021142
GCST90200499	GCST90200652	0.00527925	0.0093548
GCST90200499	GCST90200653	-0.0194795	-0.019777
GCST90200499	GCST90200654	0.0111334	0.00028953
GCST90200499	GCST90200655	-0.0161138	-0.025805
GCST90200499	GCST90200656	0.0841673	0.079766
GCST90200499	GCST90200657	-0.00511449	-0.00032719
GCST90200499	GCST90200658	0.00954271	0.018292
GCST90200499	GCST90200659	-0.0207798	-0.014735
GCST90200499	GCST90200660	0.065832	0.057807
GCST90200499	GCST90200661	0.00223132	0.0045118
GCST90200499	GCST90200662	0.0348227	0.034019
GCST90200499	GCST90200663	0.0595685	0.063517
GCST90200499	GCST90200664	0.0440026	0.03607
GCST90200499	GCST90200665	0.00500267	0.0078441
GCST90200499	GCST90200666	0.0705454	0.063794
GCST90200499	GCST90200667	-0.0122684	-0.015919
GCST90200499	GCST90200668	0.0944123	0.076905
GCST90200499	GCST90200669	0.0640555	0.063468
GCST90200499	GCST90200670	-0.0166809	-0.013826
GCST90200499	GCST90200671	-0.00651626	-0.0032481
GCST90200499	GCST90200672	0.0579294	0.058555
GCST90200499	GCST90200673	-0.00551477	0.0062718
GCST90200499	GCST90200674	-0.0240484	-0.022134
GCST90200499	GCST90200675	0.0865234	0.094144
GCST90200499	GCST90200676	0.0252169	0.038614
GCST90200499	GCST90200677	0.104407	0.10995
GCST90200499	GCST90200678	0.0552753	0.060271
GCST90200499	GCST90200679	0.0255062	0.040328
GCST90200499	GCST90200680	0.0158027	0.012866
GCST90200499	GCST90200681	0.0767194	0.079112
GCST90200499	GCST90200682	-0.00107263	-0.0020679
GCST90200499	GCST90200683	0.0712128	0.081217
GCST90200499	GCST90200684	0.0448562	0.052326
GCST90200499	GCST90200685	-0.0278521	-0.018364
GCST90200499	GCST90200686	-0.0991184	-0.10648
GCST90200499	GCST90200687	-0.0965296	-0.10391
GCST90200499	GCST90200688	0.0398846	0.042677
GCST90200499	GCST90200689	-0.00537969	-0.0021772
GCST90200499	GCST90200690	-0.00899737	0.0033734
GCST90200499	GCST90200691	0.0958138	0.082709
GCST90200499	GCST90200692	-0.0399731	-0.031302
GCST90200499	GCST90200693	0.0945616	0.092694
GCST90200499	GCST90200694	-0.00852532	-0.012973
GCST90200499	GCST90200695	-0.0267503	-0.027655
GCST90200499	GCST90200696	0.0495153	0.051339
GCST90200499	GCST90200697	-0.00578409	0.0096203
GCST90200499	GCST90200698	-0.0241999	-0.014025
GCST90200499	GCST90200699	0.0158645	0.012173
GCST90200499	GCST90200700	-0.096607	-0.10178
GCST90200499	GCST90200701	-0.127746	-0.12553
GCST90200499	GCST90200702	-0.129749	-0.12748
GCST90200499	GCST90200703	-0.130836	-0.12785
GCST90200499	GCST90200704	-0.121407	-0.13371
GCST90200499	GCST90200705	-0.0193836	-0.0071104
GCST90200499	GCST90200706	-0.0971914	-0.10103
GCST90200499	GCST90200707	0.0135828	0.011298
GCST90200499	GCST90200708	-0.00223798	0.0065827
GCST90200499	GCST90200709	-0.0122403	-0.0076911
GCST90200499	GCST90200710	0.0382887	0.044401
GCST90200499	GCST90200711	0.105843	0.11214
GCST90200500	GCST90199622	0.0468562	0.056344
GCST90200500	GCST90199623	-0.00898085	-0.0016485
GCST90200500	GCST90199624	0.236057	0.23948
GCST90200500	GCST90199625	0.0229032	0.036773
GCST90200500	GCST90199626	0.0114197	0.016018
GCST90200500	GCST90199627	0.00161644	0.013881
GCST90200500	GCST90199628	0.0147494	0.036005
GCST90200500	GCST90199629	-0.0202561	0.0083595
GCST90200500	GCST90199630	0.123564	0.12322
GCST90200500	GCST90199631	-0.0519336	-0.04382
GCST90200500	GCST90199632	-0.000312644	0.018321
GCST90200500	GCST90199633	-0.0100543	-0.00085446
GCST90200500	GCST90199634	-0.0346115	-0.01386
GCST90200500	GCST90199635	0.172013	0.18665
GCST90200500	GCST90199636	0.040074	0.056755
GCST90200500	GCST90199637	0.0112608	0.033666
GCST90200500	GCST90199638	-0.0403971	-0.010893
GCST90200500	GCST90199639	0.0596161	0.068817
GCST90200500	GCST90199640	-0.0065546	0.014002
GCST90200500	GCST90199641	0.0840622	0.084881
GCST90200500	GCST90199642	-0.0918217	-0.072462
GCST90200500	GCST90199643	-0.0025421	0.00039916
GCST90200500	GCST90199644	0.0584264	0.068591
GCST90200500	GCST90199651	-0.0260856	-0.0013448
GCST90200500	GCST90199668	-0.0278146	-0.023154
GCST90200500	GCST90199673	-0.020765	-0.0019088
GCST90200500	GCST90200501	0.00139271	0.028487
GCST90200500	GCST90200502	0.0566927	0.067721
GCST90200500	GCST90200503	0.0319525	0.026221
GCST90200500	GCST90200504	0.0368083	0.040482
GCST90200500	GCST90200505	-0.0257627	-0.015985
GCST90200500	GCST90200506	0.0170027	0.025686
GCST90200500	GCST90200507	0.0180527	0.03504
GCST90200500	GCST90200508	0.232372	0.22591
GCST90200500	GCST90200509	0.065097	0.07415
GCST90200500	GCST90200510	0.0256705	0.045418
GCST90200500	GCST90200511	0.0690597	0.083977
GCST90200500	GCST90200512	-0.0043793	-0.00055652
GCST90200500	GCST90200513	0.0723623	0.085028
GCST90200500	GCST90200514	0.0123201	0.021282
GCST90200500	GCST90200515	0.0110346	0.027196
GCST90200500	GCST90200516	0.00834499	0.02068
GCST90200500	GCST90200517	0.0236181	0.033629
GCST90200500	GCST90200518	-0.0215243	-0.0064116
GCST90200500	GCST90200519	0.126272	0.13028
GCST90200500	GCST90200520	-0.00576527	0.0011725
GCST90200500	GCST90200521	0.30228	0.30442
GCST90200500	GCST90200522	0.0523011	0.062367
GCST90200500	GCST90200523	-0.00557632	0.014667
GCST90200500	GCST90200524	0.0956361	0.090039
GCST90200500	GCST90200525	0.0402233	0.042528
GCST90200500	GCST90200526	-0.0333498	-0.022639
GCST90200500	GCST90200527	-0.0109292	0.005518
GCST90200500	GCST90200528	0.00124183	0.0029063
GCST90200500	GCST90200589	0.033017	0.044984
GCST90200500	GCST90200590	-0.0383928	-0.021981
GCST90200500	GCST90200591	-0.0013743	0.016488
GCST90200500	GCST90200592	-0.0453718	-0.029888
GCST90200500	GCST90200593	0.0810624	0.088283
GCST90200500	GCST90200594	-0.0704292	-0.053056
GCST90200500	GCST90200595	-0.0144222	-0.0071672
GCST90200500	GCST90200596	0.236584	0.23735
GCST90200500	GCST90200597	0.00980876	0.0076403
GCST90200500	GCST90200598	0.0283394	0.034265
GCST90200500	GCST90200599	0.244758	0.25356
GCST90200500	GCST90200600	-0.0185769	0.0069818
GCST90200500	GCST90200601	-0.0273334	-0.01117
GCST90200500	GCST90200602	-0.000722187	0.0078123
GCST90200500	GCST90200603	-0.0116596	-0.0012797
GCST90200500	GCST90200604	-0.00472601	-9.8308e-05
GCST90200500	GCST90200605	0.000735186	0.01291
GCST90200500	GCST90200606	0.0606691	0.0734
GCST90200500	GCST90200607	0.0153394	0.01651
GCST90200500	GCST90200608	0.0463616	0.058869
GCST90200500	GCST90200609	0.0258484	0.033901
GCST90200500	GCST90200610	-0.0130543	0.012528
GCST90200500	GCST90200611	0.0048455	0.016158
GCST90200500	GCST90200612	-0.00952532	-0.0038615
GCST90200500	GCST90200613	-0.00748101	-0.0062103
GCST90200500	GCST90200614	0.0708099	0.082715
GCST90200500	GCST90200615	0.0388703	0.056259
GCST90200500	GCST90200616	0.0267965	0.053566
GCST90200500	GCST90200617	-0.013099	0.0093097
GCST90200500	GCST90200618	-0.0210502	0.00051719
GCST90200500	GCST90200619	-0.0481867	-0.039687
GCST90200500	GCST90200620	-0.0706326	-0.047702
GCST90200500	GCST90200621	0.0459517	0.059131
GCST90200500	GCST90200622	0.127093	0.13005
GCST90200500	GCST90200623	0.0199716	0.022763
GCST90200500	GCST90200624	0.0122398	0.030091
GCST90200500	GCST90200625	0.00856085	0.020743
GCST90200500	GCST90200626	0.01387	0.024484
GCST90200500	GCST90200627	0.200517	0.19273
GCST90200500	GCST90200628	0.105924	0.11766
GCST90200500	GCST90200629	-0.00260086	0.020709
GCST90200500	GCST90200630	-0.0336328	-0.010372
GCST90200500	GCST90200631	-0.00402962	0.0082269
GCST90200500	GCST90200632	-0.00556814	0.0029223
GCST90200500	GCST90200633	0.00951448	0.030075
GCST90200500	GCST90200634	-0.00465485	0.011891
GCST90200500	GCST90200635	0.0188654	0.036362
GCST90200500	GCST90200636	-0.0089342	0.014979
GCST90200500	GCST90200637	0.137675	0.14863
GCST90200500	GCST90200638	0.30464	0.30814
GCST90200500	GCST90200639	0.147442	0.14881
GCST90200500	GCST90200640	-0.0227042	-0.0063023
GCST90200500	GCST90200641	-0.00142853	0.013379
GCST90200500	GCST90200642	0.100536	0.10012
GCST90200500	GCST90200643	-0.027751	-0.013832
GCST90200500	GCST90200644	-0.0294051	-0.012744
GCST90200500	GCST90200645	0.00955411	0.017423
GCST90200500	GCST90200646	-0.0200797	-0.0009932
GCST90200500	GCST90200647	0.0489261	0.064499
GCST90200500	GCST90200648	0.0462025	0.04908
GCST90200500	GCST90200649	0.000980055	0.0091346
GCST90200500	GCST90200650	0.0385421	0.045816
GCST90200500	GCST90200651	-0.0169874	0.004115
GCST90200500	GCST90200652	-0.0308212	-0.019539
GCST90200500	GCST90200653	0.124384	0.13538
GCST90200500	GCST90200654	0.0135934	0.018487
GCST90200500	GCST90200655	-0.0330351	-0.018163
GCST90200500	GCST90200656	0.0593576	0.073475
GCST90200500	GCST90200657	-0.00391841	0.0085187
GCST90200500	GCST90200658	-0.0180767	0.0021251
GCST90200500	GCST90200659	-0.0150953	-0.018875
GCST90200500	GCST90200660	0.0110344	0.016248
GCST90200500	GCST90200661	0.0103455	0.027124
GCST90200500	GCST90200662	0.0253124	0.02674
GCST90200500	GCST90200663	0.0326204	0.042771
GCST90200500	GCST90200664	0.0288867	0.037924
GCST90200500	GCST90200665	-0.0320578	-0.016414
GCST90200500	GCST90200666	-0.0455956	-0.034313
GCST90200500	GCST90200667	0.0322591	0.048597
GCST90200500	GCST90200668	0.0246003	0.031047
GCST90200500	GCST90200669	-0.00946719	0.0076366
GCST90200500	GCST90200670	0.021213	0.030658
GCST90200500	GCST90200671	-0.0606094	-0.041705
GCST90200500	GCST90200672	-0.00154917	0.021153
GCST90200500	GCST90200673	-0.0361099	-0.017651
GCST90200500	GCST90200674	-0.035542	-0.010911
GCST90200500	GCST90200675	0.0377951	0.047261
GCST90200500	GCST90200676	0.046914	0.047026
GCST90200500	GCST90200677	0.053067	0.062018
GCST90200500	GCST90200678	0.0305109	0.040173
GCST90200500	GCST90200679	0.0157225	0.043557
GCST90200500	GCST90200680	0.192962	0.19795
GCST90200500	GCST90200681	0.0180105	0.032511
GCST90200500	GCST90200682	-0.06546	-0.054986
GCST90200500	GCST90200683	0.0101699	0.022576
GCST90200500	GCST90200684	-0.000741444	0.021758
GCST90200500	GCST90200685	-0.00803902	-0.0043957
GCST90200500	GCST90200686	-0.0280376	-0.016287
GCST90200500	GCST90200687	-0.0292917	-0.0172
GCST90200500	GCST90200688	0.0318745	0.050861
GCST90200500	GCST90200689	0.00225708	0.012589
GCST90200500	GCST90200690	0.00695542	0.020542
GCST90200500	GCST90200691	0.0354727	0.052816
GCST90200500	GCST90200692	-0.0199351	-0.016069
GCST90200500	GCST90200693	-0.0169716	-0.011099
GCST90200500	GCST90200694	0.0334462	0.042832
GCST90200500	GCST90200695	0.0220908	0.031675
GCST90200500	GCST90200696	0.0130925	0.026487
GCST90200500	GCST90200697	0.0204519	0.033038
GCST90200500	GCST90200698	-0.00555143	0.01598
GCST90200500	GCST90200699	-0.0349709	-0.030448
GCST90200500	GCST90200700	0.0291574	0.044791
GCST90200500	GCST90200701	-0.0577519	-0.042817
GCST90200500	GCST90200702	-0.0540969	-0.040806
GCST90200500	GCST90200703	-0.0523415	-0.041587
GCST90200500	GCST90200704	-0.0414971	-0.029151
GCST90200500	GCST90200705	0.0073059	0.024097
GCST90200500	GCST90200706	-0.0578533	-0.046083
GCST90200500	GCST90200707	0.047503	0.057541
GCST90200500	GCST90200708	0.000259093	0.01426
GCST90200500	GCST90200709	0.0110514	0.027225
GCST90200500	GCST90200710	0.0312078	0.040481
GCST90200500	GCST90200711	0.0814113	0.097301
GCST90200501	GCST90199622	0.0308688	0.0273
GCST90200501	GCST90199623	0.0102249	0.022
GCST90200501	GCST90199624	0.0683035	0.0679
GCST90200501	GCST90199625	0.16092	0.172
GCST90200501	GCST90199626	0.0915708	0.0812
GCST90200501	GCST90199627	0.079701	0.0811
GCST90200501	GCST90199628	0.0599895	0.0513
GCST90200501	GCST90199629	0.00230036	0.0046
GCST90200501	GCST90199630	0.0883158	0.0889
GCST90200501	GCST90199631	-0.0176032	-0.0159
GCST90200501	GCST90199632	0.0859427	0.0912
GCST90200501	GCST90199633	0.00469009	0.0186
GCST90200501	GCST90199634	0.0302482	0.046
GCST90200501	GCST90199635	0.0671662	0.0692
GCST90200501	GCST90199636	0.0931484	0.0871
GCST90200501	GCST90199637	0.0889014	0.0999
GCST90200501	GCST90199638	0.082411	0.0868
GCST90200501	GCST90199639	0.0152671	0.0199
GCST90200501	GCST90199640	0.273737	0.272
GCST90200501	GCST90199641	0.0212916	0.0308
GCST90200501	GCST90199642	0.0298138	0.0395
GCST90200501	GCST90199643	0.0720041	0.0718
GCST90200501	GCST90199644	-0.0217038	-0.0155
GCST90200501	GCST90199651	-0.134622	-0.1262
GCST90200501	GCST90199668	-0.159002	-0.1462
GCST90200501	GCST90199673	-0.0292607	-0.0254
GCST90200501	GCST90200502	0.130659	0.1289
GCST90200501	GCST90200503	0.0786478	0.0696
GCST90200501	GCST90200504	0.0226573	0.0218
GCST90200501	GCST90200505	0.223863	0.2196
GCST90200501	GCST90200506	0.0510351	0.0463
GCST90200501	GCST90200507	0.0992292	0.1095
GCST90200501	GCST90200508	0.0528462	0.0594
GCST90200501	GCST90200509	0.0979605	0.0896
GCST90200501	GCST90200510	0.403059	0.4098
GCST90200501	GCST90200511	0.127201	0.1343
GCST90200501	GCST90200512	-0.0651277	-0.0529
GCST90200501	GCST90200513	0.251371	0.2503
GCST90200501	GCST90200514	-0.0170209	-0.0071
GCST90200501	GCST90200515	0.0179601	0.016
GCST90200501	GCST90200516	0.0428088	0.0543
GCST90200501	GCST90200517	0.0980715	0.0974
GCST90200501	GCST90200518	-0.100953	-0.0974
GCST90200501	GCST90200519	0.116571	0.1304
GCST90200501	GCST90200520	0.0614111	0.0517
GCST90200501	GCST90200521	0.0111688	0.0186
GCST90200501	GCST90200522	-0.00361351	0.001
GCST90200501	GCST90200523	0.0562963	0.0619
GCST90200501	GCST90200524	0.167034	0.1701
GCST90200501	GCST90200525	0.0298888	0.0281
GCST90200501	GCST90200526	0.0154673	0.0367
GCST90200501	GCST90200527	-0.0206364	-0.0077
GCST90200501	GCST90200528	-0.00247616	0.0025
GCST90200501	GCST90200589	0.0486353	0.0576
GCST90200501	GCST90200590	-0.0320768	-0.0219
GCST90200501	GCST90200591	0.00180889	0.0036
GCST90200501	GCST90200592	-0.0521777	-0.0587
GCST90200501	GCST90200593	0.0347131	0.0388
GCST90200501	GCST90200594	-0.0130226	0.0155
GCST90200501	GCST90200595	0.0162814	0.033
GCST90200501	GCST90200596	-0.00925452	-0.0077
GCST90200501	GCST90200597	0.0427822	0.0535
GCST90200501	GCST90200598	0.047164	0.0485
GCST90200501	GCST90200599	-0.0143634	0.0014
GCST90200501	GCST90200600	0.150234	0.1507
GCST90200501	GCST90200601	0.0614655	0.0606
GCST90200501	GCST90200602	0.00115548	0.01
GCST90200501	GCST90200603	0.0321931	0.0431
GCST90200501	GCST90200604	0.0103878	0.0096
GCST90200501	GCST90200605	0.0198758	0.0265
GCST90200501	GCST90200606	0.0453623	0.0449
GCST90200501	GCST90200607	0.0926896	0.0989
GCST90200501	GCST90200608	0.109438	0.1205
GCST90200501	GCST90200609	0.0138882	0.0119
GCST90200501	GCST90200610	0.10177	0.1105
GCST90200501	GCST90200611	-0.00493285	0.012
GCST90200501	GCST90200612	-0.0701953	-0.0755
GCST90200501	GCST90200613	-0.0336859	-0.022
GCST90200501	GCST90200614	0.0765499	0.0896
GCST90200501	GCST90200615	0.0162434	0.0158
GCST90200501	GCST90200616	0.0950963	0.0928
GCST90200501	GCST90200617	-0.0315274	-0.0255
GCST90200501	GCST90200618	-0.160263	-0.1471
GCST90200501	GCST90200619	-0.0391023	-0.0319
GCST90200501	GCST90200620	0.0231776	0.022
GCST90200501	GCST90200621	0.209832	0.2147
GCST90200501	GCST90200622	0.039272	0.0378
GCST90200501	GCST90200623	0.039254	0.047
GCST90200501	GCST90200624	0.0100762	0.0168
GCST90200501	GCST90200625	0.117901	0.1282
GCST90200501	GCST90200626	0.0229178	0.0288
GCST90200501	GCST90200627	0.0283475	0.0342
GCST90200501	GCST90200628	0.0422297	0.0584
GCST90200501	GCST90200629	0.00607992	0.0186
GCST90200501	GCST90200630	-0.0288551	-0.025
GCST90200501	GCST90200631	0.0322029	0.0384
GCST90200501	GCST90200632	0.0161342	0.0216
GCST90200501	GCST90200633	0.0359295	0.044
GCST90200501	GCST90200634	0.0147097	0.0251
GCST90200501	GCST90200635	0.00721954	0.015
GCST90200501	GCST90200636	-0.00165388	0.0051
GCST90200501	GCST90200637	0.0362079	0.047
GCST90200501	GCST90200638	-0.0317819	-0.0122
GCST90200501	GCST90200639	0.0419598	0.0356
GCST90200501	GCST90200640	-0.0613266	-0.0509
GCST90200501	GCST90200641	-0.00826105	0.0112
GCST90200501	GCST90200642	-0.00234788	0.0078
GCST90200501	GCST90200643	-0.0386494	-0.023
GCST90200501	GCST90200644	0.0293552	0.0398
GCST90200501	GCST90200645	0.0567582	0.0583
GCST90200501	GCST90200646	0.0423629	0.0453
GCST90200501	GCST90200647	0.0664781	0.0684
GCST90200501	GCST90200648	0.000815075	0.0188
GCST90200501	GCST90200649	0.0211533	0.0351
GCST90200501	GCST90200650	-0.00508553	-0.0042
GCST90200501	GCST90200651	-0.0250249	-0.0028
GCST90200501	GCST90200652	-0.0223444	-0.0186
GCST90200501	GCST90200653	-0.0375231	-0.0299
GCST90200501	GCST90200654	0.017361	0.0203
GCST90200501	GCST90200655	-0.013656	-0.0035
GCST90200501	GCST90200656	0.0671583	0.0793
GCST90200501	GCST90200657	0.00597146	0.0169
GCST90200501	GCST90200658	-0.00153819	0.018
GCST90200501	GCST90200659	0.0137658	0.0177
GCST90200501	GCST90200660	0.100815	0.0985
GCST90200501	GCST90200661	0.00893564	0.0178
GCST90200501	GCST90200662	0.0482715	0.0484
GCST90200501	GCST90200663	0.0338904	0.0393
GCST90200501	GCST90200664	0.0331267	0.0318
GCST90200501	GCST90200665	-0.0250154	-0.0048
GCST90200501	GCST90200666	0.0449507	0.047
GCST90200501	GCST90200667	0.00452977	0.001
GCST90200501	GCST90200668	0.0938637	0.09
GCST90200501	GCST90200669	0.0745203	0.0776
GCST90200501	GCST90200670	0.00516291	0.0069
GCST90200501	GCST90200671	-0.010126	0.0066
GCST90200501	GCST90200672	0.0666574	0.0766
GCST90200501	GCST90200673	-0.0335493	-0.0249
GCST90200501	GCST90200674	-0.0244915	-0.016
GCST90200501	GCST90200675	0.112596	0.1182
GCST90200501	GCST90200676	0.0262941	0.0455
GCST90200501	GCST90200677	0.0917951	0.1069
GCST90200501	GCST90200678	0.0598788	0.0691
GCST90200501	GCST90200679	0.0801606	0.0975
GCST90200501	GCST90200680	-0.00959116	-0.0059
GCST90200501	GCST90200681	0.0597718	0.067
GCST90200501	GCST90200682	-0.0204218	-0.02
GCST90200501	GCST90200683	0.0729774	0.0816
GCST90200501	GCST90200684	0.0252556	0.0421
GCST90200501	GCST90200685	-0.0511188	-0.0487
GCST90200501	GCST90200686	-0.0495502	-0.0347
GCST90200501	GCST90200687	-0.0302463	-0.0208
GCST90200501	GCST90200688	0.00786814	0.0192
GCST90200501	GCST90200689	0.0105905	0.0124
GCST90200501	GCST90200690	-0.00707345	0.0122
GCST90200501	GCST90200691	0.116984	0.1118
GCST90200501	GCST90200692	-0.0421821	-0.0381
GCST90200501	GCST90200693	0.0343662	0.0476
GCST90200501	GCST90200694	0.00613346	0.0188
GCST90200501	GCST90200695	0.00803713	0.0172
GCST90200501	GCST90200696	0.0512112	0.0552
GCST90200501	GCST90200697	0.0212705	0.0275
GCST90200501	GCST90200698	0.000932644	0.0107
GCST90200501	GCST90200699	-0.000411597	0.0064
GCST90200501	GCST90200700	-0.108977	-0.1038
GCST90200501	GCST90200701	-0.047732	-0.0447
GCST90200501	GCST90200702	-0.0490172	-0.0456
GCST90200501	GCST90200703	-0.05298	-0.0476
GCST90200501	GCST90200704	-0.055136	-0.0462
GCST90200501	GCST90200705	-0.0253634	-0.0196
GCST90200501	GCST90200706	-0.051344	-0.0344
GCST90200501	GCST90200707	0.0379072	0.0389
GCST90200501	GCST90200708	0.0121214	0.0135
GCST90200501	GCST90200709	0.00132786	0.0045
GCST90200501	GCST90200710	0.0181768	0.0124
GCST90200501	GCST90200711	0.0358428	0.0393
GCST90200502	GCST90199622	0.0611518	0.053576
GCST90200502	GCST90199623	-0.00568154	0.0045114
GCST90200502	GCST90199624	0.112601	0.11832
GCST90200502	GCST90199625	0.04018	0.049532
GCST90200502	GCST90199626	0.00465951	0.019502
GCST90200502	GCST90199627	0.0645481	0.06528
GCST90200502	GCST90199628	0.0524982	0.059658
GCST90200502	GCST90199629	0.0336375	0.042945
GCST90200502	GCST90199630	0.0648336	0.069412
GCST90200502	GCST90199631	-0.033707	-0.023805
GCST90200502	GCST90199632	0.0603742	0.065932
GCST90200502	GCST90199633	0.0639348	0.082174
GCST90200502	GCST90199634	-0.0840198	-0.061617
GCST90200502	GCST90199635	0.09375	0.10322
GCST90200502	GCST90199636	0.0978096	0.10137
GCST90200502	GCST90199637	0.0883738	0.092071
GCST90200502	GCST90199638	-0.0202402	-0.0063268
GCST90200502	GCST90199639	0.120134	0.12123
GCST90200502	GCST90199640	0.0976065	0.1066
GCST90200502	GCST90199641	0.0632066	0.063309
GCST90200502	GCST90199642	-0.0450327	-0.027035
GCST90200502	GCST90199643	-0.0016095	-0.0021053
GCST90200502	GCST90199644	0.0182216	0.018607
GCST90200502	GCST90199651	0.0311422	0.038513
GCST90200502	GCST90199668	-0.0180401	-0.001687
GCST90200502	GCST90199673	0.00723153	0.036004
GCST90200502	GCST90200503	0.154038	0.1495
GCST90200502	GCST90200504	0.0420187	0.048192
GCST90200502	GCST90200505	0.126715	0.13186
GCST90200502	GCST90200506	0.0673443	0.069743
GCST90200502	GCST90200507	0.16887	0.17717
GCST90200502	GCST90200508	0.0551646	0.065365
GCST90200502	GCST90200509	0.0651662	0.0788
GCST90200502	GCST90200510	0.100199	0.099877
GCST90200502	GCST90200511	0.216422	0.22388
GCST90200502	GCST90200512	-0.0221939	-0.0022135
GCST90200502	GCST90200513	0.141424	0.15065
GCST90200502	GCST90200514	-0.00216453	0.013599
GCST90200502	GCST90200515	0.032234	0.036084
GCST90200502	GCST90200516	0.122372	0.12668
GCST90200502	GCST90200517	0.534927	0.53127
GCST90200502	GCST90200518	0.0393512	0.048547
GCST90200502	GCST90200519	0.257788	0.26043
GCST90200502	GCST90200520	0.0284871	0.029765
GCST90200502	GCST90200521	0.0696522	0.084983
GCST90200502	GCST90200522	0.0524497	0.056118
GCST90200502	GCST90200523	0.103505	0.11342
GCST90200502	GCST90200524	0.132022	0.12824
GCST90200502	GCST90200525	0.0188961	0.019012
GCST90200502	GCST90200526	-0.0715554	-0.047571
GCST90200502	GCST90200527	0.111944	0.12481
GCST90200502	GCST90200528	0.0264214	0.031692
GCST90200502	GCST90200589	0.12356	0.13154
GCST90200502	GCST90200590	-0.022947	0.005084
GCST90200502	GCST90200591	0.0515945	0.052631
GCST90200502	GCST90200592	0.0599962	0.073162
GCST90200502	GCST90200593	0.0797016	0.088001
GCST90200502	GCST90200594	-0.0410698	-0.023207
GCST90200502	GCST90200595	0.0175294	0.017792
GCST90200502	GCST90200596	0.00551596	0.0044091
GCST90200502	GCST90200597	-0.0128148	-0.013946
GCST90200502	GCST90200598	0.0311473	0.051692
GCST90200502	GCST90200599	0.0939961	0.10832
GCST90200502	GCST90200600	0.0536925	0.062264
GCST90200502	GCST90200601	-0.0416318	-0.031353
GCST90200502	GCST90200602	-0.0623895	-0.049113
GCST90200502	GCST90200603	0.016335	0.022206
GCST90200502	GCST90200604	0.0570283	0.046485
GCST90200502	GCST90200605	-0.00168526	0.0070982
GCST90200502	GCST90200606	0.0691896	0.072469
GCST90200502	GCST90200607	0.0744377	0.091846
GCST90200502	GCST90200608	0.154558	0.17716
GCST90200502	GCST90200609	0.0325662	0.033838
GCST90200502	GCST90200610	0.166152	0.17643
GCST90200502	GCST90200611	-0.0532213	-0.040975
GCST90200502	GCST90200612	0.0795997	0.091663
GCST90200502	GCST90200613	0.0494089	0.057025
GCST90200502	GCST90200614	0.0984043	0.10645
GCST90200502	GCST90200615	0.0779391	0.08545
GCST90200502	GCST90200616	0.156895	0.17554
GCST90200502	GCST90200617	0.00544066	0.02436
GCST90200502	GCST90200618	0.0465605	0.057725
GCST90200502	GCST90200619	-0.0877962	-0.06993
GCST90200502	GCST90200620	-0.0285867	-0.029218
GCST90200502	GCST90200621	0.14496	0.15362
GCST90200502	GCST90200622	0.0921187	0.092801
GCST90200502	GCST90200623	-0.0158029	-0.024375
GCST90200502	GCST90200624	0.0575556	0.081728
GCST90200502	GCST90200625	0.119204	0.12173
GCST90200502	GCST90200626	0.0917733	0.10097
GCST90200502	GCST90200627	0.0917304	0.09731
GCST90200502	GCST90200628	0.207119	0.21653
GCST90200502	GCST90200629	0.0342464	0.048573
GCST90200502	GCST90200630	-0.0113752	0.023732
GCST90200502	GCST90200631	0.0296567	0.0406
GCST90200502	GCST90200632	0.0292723	0.033936
GCST90200502	GCST90200633	0.0595433	0.074285
GCST90200502	GCST90200634	0.00240734	-0.0016778
GCST90200502	GCST90200635	0.135669	0.14478
GCST90200502	GCST90200636	0.0356048	0.063833
GCST90200502	GCST90200637	0.0377649	0.042958
GCST90200502	GCST90200638	0.021901	0.029808
GCST90200502	GCST90200639	0.0391229	0.039011
GCST90200502	GCST90200640	-0.00416562	-0.0047981
GCST90200502	GCST90200641	-0.0281345	-0.011256
GCST90200502	GCST90200642	0.0394881	0.057183
GCST90200502	GCST90200643	-0.0348055	-0.022501
GCST90200502	GCST90200644	0.0877793	0.10301
GCST90200502	GCST90200645	0.0396414	0.04456
GCST90200502	GCST90200646	-0.0919519	-0.070852
GCST90200502	GCST90200647	0.1379	0.13594
GCST90200502	GCST90200648	0.0391257	0.055106
GCST90200502	GCST90200649	-0.0276154	-0.012527
GCST90200502	GCST90200650	0.0446596	0.056489
GCST90200502	GCST90200651	-0.0061674	0.018831
GCST90200502	GCST90200652	0.0287957	0.04773
GCST90200502	GCST90200653	0.0349028	0.056767
GCST90200502	GCST90200654	0.028814	0.03665
GCST90200502	GCST90200655	-0.00289993	0.003007
GCST90200502	GCST90200656	0.152952	0.15315
GCST90200502	GCST90200657	0.0139945	0.021819
GCST90200502	GCST90200658	0.012486	0.02161
GCST90200502	GCST90200659	-0.0315851	-0.024471
GCST90200502	GCST90200660	-0.0168105	-0.0057845
GCST90200502	GCST90200661	0.115332	0.13307
GCST90200502	GCST90200662	0.21706	0.22018
GCST90200502	GCST90200663	0.0597374	0.069999
GCST90200502	GCST90200664	0.0945555	0.094113
GCST90200502	GCST90200665	-0.0397545	-0.015183
GCST90200502	GCST90200666	-0.0824489	-0.078486
GCST90200502	GCST90200667	0.0576024	0.060875
GCST90200502	GCST90200668	0.10042	0.10633
GCST90200502	GCST90200669	0.0317201	0.03599
GCST90200502	GCST90200670	0.00588125	0.016738
GCST90200502	GCST90200671	-0.122028	-0.094237
GCST90200502	GCST90200672	0.127781	0.14223
GCST90200502	GCST90200673	-0.0738926	-0.063966
GCST90200502	GCST90200674	0.0142819	0.014793
GCST90200502	GCST90200675	0.0172199	0.022682
GCST90200502	GCST90200676	0.0817808	0.096043
GCST90200502	GCST90200677	0.0659285	0.066145
GCST90200502	GCST90200678	0.0798117	0.080045
GCST90200502	GCST90200679	0.0387746	0.041255
GCST90200502	GCST90200680	0.0420483	0.031788
GCST90200502	GCST90200681	0.0960862	0.10788
GCST90200502	GCST90200682	-0.0027689	0.01501
GCST90200502	GCST90200683	0.019065	0.015625
GCST90200502	GCST90200684	0.0549255	0.075107
GCST90200502	GCST90200685	-0.0961555	-0.073049
GCST90200502	GCST90200686	-0.0174093	0.005141
GCST90200502	GCST90200687	-0.0108877	0.018637
GCST90200502	GCST90200688	0.0538454	0.065553
GCST90200502	GCST90200689	0.00659969	0.014156
GCST90200502	GCST90200690	0.0631115	0.064876
GCST90200502	GCST90200691	0.169955	0.17621
GCST90200502	GCST90200692	-0.106823	-0.081414
GCST90200502	GCST90200693	-0.0242702	-0.015407
GCST90200502	GCST90200694	0.0510499	0.062058
GCST90200502	GCST90200695	0.0621017	0.087297
GCST90200502	GCST90200696	0.0453865	0.055466
GCST90200502	GCST90200697	0.0298908	0.036103
GCST90200502	GCST90200698	0.0269005	0.027849
GCST90200502	GCST90200699	-0.0470126	-0.036762
GCST90200502	GCST90200700	0.0404158	0.05898
GCST90200502	GCST90200701	-0.0366899	-0.0063213
GCST90200502	GCST90200702	-0.0243626	0.0055999
GCST90200502	GCST90200703	-0.021556	0.009928
GCST90200502	GCST90200704	-0.0303996	0.0030173
GCST90200502	GCST90200705	0.0465725	0.059287
GCST90200502	GCST90200706	-0.036924	-0.010954
GCST90200502	GCST90200707	0.149837	0.15929
GCST90200502	GCST90200708	-0.0278991	-0.0080767
GCST90200502	GCST90200709	-0.0517097	-0.04324
GCST90200502	GCST90200710	0.0458246	0.048732
GCST90200502	GCST90200711	0.104941	0.11987
GCST90200503	GCST90199622	0.040141	0.034405
GCST90200503	GCST90199623	0.0155003	0.025442
GCST90200503	GCST90199624	0.0982008	0.099776
GCST90200503	GCST90199625	0.053783	0.056492
GCST90200503	GCST90199626	0.0634966	0.075626
GCST90200503	GCST90199627	0.034764	0.033363
GCST90200503	GCST90199628	0.0551369	0.055837
GCST90200503	GCST90199629	0.042277	0.042156
GCST90200503	GCST90199630	0.0439364	0.034517
GCST90200503	GCST90199631	-0.0164884	-0.019958
GCST90200503	GCST90199632	0.0556801	0.06076
GCST90200503	GCST90199633	-0.00479113	-0.0042903
GCST90200503	GCST90199634	-0.0409213	-0.045012
GCST90200503	GCST90199635	0.0801271	0.093222
GCST90200503	GCST90199636	0.056772	0.062185
GCST90200503	GCST90199637	0.00505902	0.0020962
GCST90200503	GCST90199638	-0.00134501	0.01224
GCST90200503	GCST90199639	0.0514588	0.056849
GCST90200503	GCST90199640	0.073149	0.072759
GCST90200503	GCST90199641	0.0546603	0.042375
GCST90200503	GCST90199642	0.00734189	0.004846
GCST90200503	GCST90199643	-0.00259744	-0.006041
GCST90200503	GCST90199644	0.0285825	0.030628
GCST90200503	GCST90199651	0.00571614	-0.00092659
GCST90200503	GCST90199668	-0.0644016	-0.058497
GCST90200503	GCST90199673	0.0122062	0.018342
GCST90200503	GCST90200504	0.0178948	0.018019
GCST90200503	GCST90200505	0.0684173	0.064151
GCST90200503	GCST90200506	0.066503	0.057028
GCST90200503	GCST90200507	0.073662	0.07877
GCST90200503	GCST90200508	0.0329402	0.044107
GCST90200503	GCST90200509	0.0419959	0.037206
GCST90200503	GCST90200510	0.0418492	0.032559
GCST90200503	GCST90200511	0.0939638	0.093572
GCST90200503	GCST90200512	-0.0351749	-0.025958
GCST90200503	GCST90200513	0.101266	0.10246
GCST90200503	GCST90200514	0.0128216	0.016681
GCST90200503	GCST90200515	0.036857	0.0385
GCST90200503	GCST90200516	0.050252	0.051702
GCST90200503	GCST90200517	0.0620953	0.063748
GCST90200503	GCST90200518	0.00401817	-0.00036696
GCST90200503	GCST90200519	0.0830693	0.085875
GCST90200503	GCST90200520	0.017439	0.0088565
GCST90200503	GCST90200521	0.0527389	0.057743
GCST90200503	GCST90200522	0.043483	0.041141
GCST90200503	GCST90200523	0.0103346	0.027726
GCST90200503	GCST90200524	0.09759	0.1078
GCST90200503	GCST90200525	0.014526	0.015951
GCST90200503	GCST90200526	-0.0303929	-0.013912
GCST90200503	GCST90200527	0.0297836	0.030468
GCST90200503	GCST90200528	-0.00917715	-0.01581
GCST90200503	GCST90200589	0.118707	0.10506
GCST90200503	GCST90200590	-0.0201673	-0.013401
GCST90200503	GCST90200591	-0.0108184	0.0044289
GCST90200503	GCST90200592	0.0179877	0.011746
GCST90200503	GCST90200593	0.0811624	0.072515
GCST90200503	GCST90200594	-0.0207829	-0.0086242
GCST90200503	GCST90200595	-0.00365251	-0.0053264
GCST90200503	GCST90200596	0.0143658	0.0196
GCST90200503	GCST90200597	-0.0196023	-0.026823
GCST90200503	GCST90200598	0.0160484	0.026597
GCST90200503	GCST90200599	0.0559849	0.063987
GCST90200503	GCST90200600	-0.00766364	-0.0062385
GCST90200503	GCST90200601	0.023353	0.02166
GCST90200503	GCST90200602	-0.019341	-0.035337
GCST90200503	GCST90200603	0.00559853	0.017132
GCST90200503	GCST90200604	0.00750426	0.0011917
GCST90200503	GCST90200605	0.0104435	0.0035787
GCST90200503	GCST90200606	0.0535875	0.058
GCST90200503	GCST90200607	0.0571059	0.048634
GCST90200503	GCST90200608	0.10358	0.10842
GCST90200503	GCST90200609	0.0236593	0.015046
GCST90200503	GCST90200610	0.0766478	0.078879
GCST90200503	GCST90200611	-0.0297399	-0.033146
GCST90200503	GCST90200612	0.00535782	-0.0083573
GCST90200503	GCST90200613	-0.00680364	-0.0062998
GCST90200503	GCST90200614	0.0482561	0.050801
GCST90200503	GCST90200615	0.0359911	0.03327
GCST90200503	GCST90200616	0.129571	0.13975
GCST90200503	GCST90200617	0.0112889	0.0064837
GCST90200503	GCST90200618	-0.0196521	-0.021713
GCST90200503	GCST90200619	-0.022746	-0.02784
GCST90200503	GCST90200620	-0.0137511	-0.020129
GCST90200503	GCST90200621	0.0925487	0.094153
GCST90200503	GCST90200622	0.0589129	0.056813
GCST90200503	GCST90200623	0.000660771	-0.0066301
GCST90200503	GCST90200624	0.0278162	0.039735
GCST90200503	GCST90200625	0.0555212	0.058282
GCST90200503	GCST90200626	0.0335612	0.045574
GCST90200503	GCST90200627	0.0224917	0.020189
GCST90200503	GCST90200628	0.100714	0.10328
GCST90200503	GCST90200629	0.00751048	0.0019341
GCST90200503	GCST90200630	-0.0321344	-0.025289
GCST90200503	GCST90200631	-0.0157268	-0.019622
GCST90200503	GCST90200632	-0.0262643	-0.014135
GCST90200503	GCST90200633	0.0198284	0.022451
GCST90200503	GCST90200634	-0.003939	-0.010458
GCST90200503	GCST90200635	0.0373632	0.049496
GCST90200503	GCST90200636	0.00204884	0.011307
GCST90200503	GCST90200637	0.0415593	0.032925
GCST90200503	GCST90200638	0.0189495	0.028635
GCST90200503	GCST90200639	0.0610601	0.045564
GCST90200503	GCST90200640	-0.0135108	-0.028506
GCST90200503	GCST90200641	-0.0283046	-0.022672
GCST90200503	GCST90200642	0.000125033	-0.00090741
GCST90200503	GCST90200643	-0.0364302	-0.029569
GCST90200503	GCST90200644	0.0121839	0.023741
GCST90200503	GCST90200645	0.0136229	0.016249
GCST90200503	GCST90200646	0.000422007	0.0081394
GCST90200503	GCST90200647	0.0900015	0.099724
GCST90200503	GCST90200648	0.0508628	0.055447
GCST90200503	GCST90200649	0.0120223	0.013591
GCST90200503	GCST90200650	0.0208441	0.026978
GCST90200503	GCST90200651	0.00639745	0.015749
GCST90200503	GCST90200652	-0.0131185	-0.010396
GCST90200503	GCST90200653	-0.010423	0.0035446
GCST90200503	GCST90200654	0.030341	0.029122
GCST90200503	GCST90200655	0.011943	0.010736
GCST90200503	GCST90200656	0.0630026	0.064464
GCST90200503	GCST90200657	0.0298276	0.027509
GCST90200503	GCST90200658	-0.0212962	-0.012242
GCST90200503	GCST90200659	-0.00234465	0.0027627
GCST90200503	GCST90200660	0.0236314	0.034883
GCST90200503	GCST90200661	0.00453109	0.0091315
GCST90200503	GCST90200662	0.0613462	0.060911
GCST90200503	GCST90200663	0.0559799	0.066402
GCST90200503	GCST90200664	0.0642842	0.049722
GCST90200503	GCST90200665	-0.0323952	-0.014345
GCST90200503	GCST90200666	-0.0195753	-0.0038781
GCST90200503	GCST90200667	0.0737047	0.072344
GCST90200503	GCST90200668	0.0575159	0.051787
GCST90200503	GCST90200669	-0.010681	-0.0019778
GCST90200503	GCST90200670	-0.00541447	0.00086145
GCST90200503	GCST90200671	-0.0292844	-0.013674
GCST90200503	GCST90200672	0.0429947	0.036524
GCST90200503	GCST90200673	-0.0379543	-0.033355
GCST90200503	GCST90200674	0.0243989	0.022532
GCST90200503	GCST90200675	0.0243904	0.025995
GCST90200503	GCST90200676	0.0399708	0.037117
GCST90200503	GCST90200677	0.0323632	0.035818
GCST90200503	GCST90200678	0.0396422	0.034843
GCST90200503	GCST90200679	0.0393754	0.051036
GCST90200503	GCST90200680	0.0311026	0.030595
GCST90200503	GCST90200681	0.0416676	0.048226
GCST90200503	GCST90200682	0.0137964	0.0063058
GCST90200503	GCST90200683	0.0205893	0.011332
GCST90200503	GCST90200684	0.00229343	0.026132
GCST90200503	GCST90200685	-0.0497289	-0.037181
GCST90200503	GCST90200686	0.00367398	0.0017991
GCST90200503	GCST90200687	0.00676864	0.018626
GCST90200503	GCST90200688	0.0412452	0.04647
GCST90200503	GCST90200689	0.0225012	0.018283
GCST90200503	GCST90200690	0.00519798	0.0084085
GCST90200503	GCST90200691	0.109188	0.10896
GCST90200503	GCST90200692	-0.049711	-0.041487
GCST90200503	GCST90200693	0.00643057	-0.0006089
GCST90200503	GCST90200694	0.0612092	0.057486
GCST90200503	GCST90200695	0.0398858	0.043826
GCST90200503	GCST90200696	0.0472647	0.049247
GCST90200503	GCST90200697	0.0339459	0.033993
GCST90200503	GCST90200698	0.0213579	0.021715
GCST90200503	GCST90200699	-0.0141023	-0.015119
GCST90200503	GCST90200700	-0.0417288	-0.042034
GCST90200503	GCST90200701	-0.0136674	-0.016173
GCST90200503	GCST90200702	-0.018211	-0.017098
GCST90200503	GCST90200703	-0.0148097	-0.014453
GCST90200503	GCST90200704	-0.0159506	-0.0056941
GCST90200503	GCST90200705	0.019174	0.022956
GCST90200503	GCST90200706	-0.0222943	-0.025553
GCST90200503	GCST90200707	0.0222464	0.033517
GCST90200503	GCST90200708	0.0366114	0.027161
GCST90200503	GCST90200709	-0.0290601	-0.024326
GCST90200503	GCST90200710	0.0189262	0.027894
GCST90200503	GCST90200711	0.0795631	0.083861
GCST90200504	GCST90199622	-0.0014242	-0.011708
GCST90200504	GCST90199623	0.00759298	0.010535
GCST90200504	GCST90199624	0.0354636	0.029776
GCST90200504	GCST90199625	0.00442018	0.0087801
GCST90200504	GCST90199626	0.0769108	0.086351
GCST90200504	GCST90199627	0.00597659	0.0034751
GCST90200504	GCST90199628	0.0704058	0.065039
GCST90200504	GCST90199629	-0.0697955	-0.057933
GCST90200504	GCST90199630	0.0206588	0.020289
GCST90200504	GCST90199631	0.0319652	0.02607
GCST90200504	GCST90199632	-0.0149368	-0.012734
GCST90200504	GCST90199633	0.00193414	0.0079558
GCST90200504	GCST90199634	0.0431588	0.034433
GCST90200504	GCST90199635	-0.008589	0.0018593
GCST90200504	GCST90199636	0.0962723	0.096206
GCST90200504	GCST90199637	0.0495113	0.052944
GCST90200504	GCST90199638	0.00765405	0.014337
GCST90200504	GCST90199639	0.025406	0.042876
GCST90200504	GCST90199640	-0.010005	-0.00033617
GCST90200504	GCST90199641	0.0702915	0.070442
GCST90200504	GCST90199642	0.0121913	0.030936
GCST90200504	GCST90199643	0.0207273	0.022048
GCST90200504	GCST90199644	-0.00940557	-0.0029494
GCST90200504	GCST90199651	0.00515812	0.014213
GCST90200504	GCST90199668	0.0309552	0.029169
GCST90200504	GCST90199673	-0.0202329	-0.012301
GCST90200504	GCST90200505	0.0303666	0.027202
GCST90200504	GCST90200506	0.0428945	0.034575
GCST90200504	GCST90200507	0.127879	0.13599
GCST90200504	GCST90200508	0.0464986	0.056308
GCST90200504	GCST90200509	-0.0451524	-0.047714
GCST90200504	GCST90200510	-0.0164603	-0.0082161
GCST90200504	GCST90200511	0.0513617	0.058814
GCST90200504	GCST90200512	0.0445226	0.048404
GCST90200504	GCST90200513	0.0307566	0.040343
GCST90200504	GCST90200514	0.0399105	0.038506
GCST90200504	GCST90200515	0.0339339	0.036319
GCST90200504	GCST90200516	0.0520388	0.050056
GCST90200504	GCST90200517	0.0603946	0.073213
GCST90200504	GCST90200518	-0.00245531	0.0047541
GCST90200504	GCST90200519	0.0463851	0.06089
GCST90200504	GCST90200520	0.00460841	0.012729
GCST90200504	GCST90200521	0.0154778	0.0076817
GCST90200504	GCST90200522	0.00971415	0.019624
GCST90200504	GCST90200523	0.0622207	0.070767
GCST90200504	GCST90200524	0.0281403	0.026414
GCST90200504	GCST90200525	0.00706333	-0.0069466
GCST90200504	GCST90200526	0.0166325	0.026551
GCST90200504	GCST90200527	0.0533523	0.061841
GCST90200504	GCST90200528	0.007638	0.0051035
GCST90200504	GCST90200589	0.0479195	0.052087
GCST90200504	GCST90200590	0.0199275	0.025003
GCST90200504	GCST90200591	0.063994	0.059413
GCST90200504	GCST90200592	-0.0138008	-0.0025446
GCST90200504	GCST90200593	0.033906	0.04118
GCST90200504	GCST90200594	0.0270299	0.032191
GCST90200504	GCST90200595	-0.0138963	-0.0091128
GCST90200504	GCST90200596	0.00848274	0.01773
GCST90200504	GCST90200597	0.0662546	0.066896
GCST90200504	GCST90200598	0.0283895	0.027698
GCST90200504	GCST90200599	-0.0402982	-0.021207
GCST90200504	GCST90200600	0.0677246	0.059997
GCST90200504	GCST90200601	0.125569	0.14268
GCST90200504	GCST90200602	0.0724617	0.068628
GCST90200504	GCST90200603	0.0809924	0.086642
GCST90200504	GCST90200604	0.00437695	0.0014162
GCST90200504	GCST90200605	0.675552	0.67878
GCST90200504	GCST90200606	-0.000917731	0.0024411
GCST90200504	GCST90200607	-0.0180048	0.0029575
GCST90200504	GCST90200608	0.104372	0.1164
GCST90200504	GCST90200609	0.0835657	0.081869
GCST90200504	GCST90200610	0.0547668	0.053029
GCST90200504	GCST90200611	-0.0180456	-0.0047742
GCST90200504	GCST90200612	0.029927	0.031006
GCST90200504	GCST90200613	0.059541	0.069493
GCST90200504	GCST90200614	0.0242541	0.037024
GCST90200504	GCST90200615	0.0175051	0.01753
GCST90200504	GCST90200616	0.0799786	0.091092
GCST90200504	GCST90200617	0.0457282	0.035525
GCST90200504	GCST90200618	0.00460676	0.0028687
GCST90200504	GCST90200619	0.0265832	0.02785
GCST90200504	GCST90200620	0.0361759	0.028833
GCST90200504	GCST90200621	0.00858598	0.027037
GCST90200504	GCST90200622	0.0684046	0.06948
GCST90200504	GCST90200623	0.026509	0.021789
GCST90200504	GCST90200624	0.0169938	0.030062
GCST90200504	GCST90200625	0.00484033	0.022192
GCST90200504	GCST90200626	0.0125385	0.018483
GCST90200504	GCST90200627	0.0291985	0.041474
GCST90200504	GCST90200628	0.0646275	0.075949
GCST90200504	GCST90200629	0.0195661	0.028039
GCST90200504	GCST90200630	-0.0137063	-0.011038
GCST90200504	GCST90200631	-0.00567316	0.00044518
GCST90200504	GCST90200632	-0.00896693	-0.00090827
GCST90200504	GCST90200633	0.0752941	0.07736
GCST90200504	GCST90200634	0.0647762	0.069032
GCST90200504	GCST90200635	0.0474425	0.046489
GCST90200504	GCST90200636	0.000968336	0.011929
GCST90200504	GCST90200637	0.0460026	0.04631
GCST90200504	GCST90200638	-0.00765834	-0.0024216
GCST90200504	GCST90200639	-0.00310172	-0.0029907
GCST90200504	GCST90200640	0.0190524	0.012948
GCST90200504	GCST90200641	-0.0153167	-0.01236
GCST90200504	GCST90200642	0.00616434	0.0079946
GCST90200504	GCST90200643	0.0162537	0.029508
GCST90200504	GCST90200644	0.104952	0.12853
GCST90200504	GCST90200645	0.0175651	0.018005
GCST90200504	GCST90200646	0.0973802	0.095075
GCST90200504	GCST90200647	0.0496464	0.047642
GCST90200504	GCST90200648	0.0373533	0.051914
GCST90200504	GCST90200649	0.0890146	0.099243
GCST90200504	GCST90200650	-0.00560246	0.006409
GCST90200504	GCST90200651	0.0121148	0.025589
GCST90200504	GCST90200652	0.0610596	0.052103
GCST90200504	GCST90200653	0.068464	0.065616
GCST90200504	GCST90200654	0.00589833	0.0080738
GCST90200504	GCST90200655	-0.0294527	-0.02485
GCST90200504	GCST90200656	0.0858453	0.083351
GCST90200504	GCST90200657	0.0279906	0.033853
GCST90200504	GCST90200658	0.0113815	0.015197
GCST90200504	GCST90200659	0.026951	0.023143
GCST90200504	GCST90200660	-0.0203778	-0.007657
GCST90200504	GCST90200661	0.0994417	0.10631
GCST90200504	GCST90200662	0.0373809	0.049328
GCST90200504	GCST90200663	-0.0278874	-0.019254
GCST90200504	GCST90200664	0.0645378	0.074358
GCST90200504	GCST90200665	0.0456757	0.046757
GCST90200504	GCST90200666	-0.014147	-0.0023573
GCST90200504	GCST90200667	0.0355955	0.030903
GCST90200504	GCST90200668	0.0293674	0.033822
GCST90200504	GCST90200669	0.0335077	0.044302
GCST90200504	GCST90200670	0.0766426	0.077876
GCST90200504	GCST90200671	-0.0202623	-0.010738
GCST90200504	GCST90200672	0.0561657	0.064221
GCST90200504	GCST90200673	0.0455229	0.060617
GCST90200504	GCST90200674	-0.00388914	-0.00028537
GCST90200504	GCST90200675	0.044409	0.058556
GCST90200504	GCST90200676	0.0407177	0.047648
GCST90200504	GCST90200677	0.0772804	0.091455
GCST90200504	GCST90200678	0.0138378	0.019829
GCST90200504	GCST90200679	0.0225481	0.03662
GCST90200504	GCST90200680	0.0183302	0.010431
GCST90200504	GCST90200681	0.0891592	0.093976
GCST90200504	GCST90200682	0.0196935	0.022635
GCST90200504	GCST90200683	0.0323766	0.036602
GCST90200504	GCST90200684	0.015428	0.032975
GCST90200504	GCST90200685	0.0322204	0.04007
GCST90200504	GCST90200686	-0.00537208	0.0017271
GCST90200504	GCST90200687	-0.0132642	0.00096504
GCST90200504	GCST90200688	0.0306288	0.042126
GCST90200504	GCST90200689	0.00555179	0.018538
GCST90200504	GCST90200690	0.0845662	0.097445
GCST90200504	GCST90200691	0.0589397	0.06213
GCST90200504	GCST90200692	0.0376932	0.046842
GCST90200504	GCST90200693	0.0437714	0.041132
GCST90200504	GCST90200694	-0.00162588	0.0052803
GCST90200504	GCST90200695	-0.01663	-0.014106
GCST90200504	GCST90200696	0.035229	0.047408
GCST90200504	GCST90200697	0.0209418	0.044926
GCST90200504	GCST90200698	0.00201372	0.019581
GCST90200504	GCST90200699	-0.0126778	-0.005181
GCST90200504	GCST90200700	0.0483447	0.045971
GCST90200504	GCST90200701	-0.00189118	0.006397
GCST90200504	GCST90200702	-0.00584073	0.0059216
GCST90200504	GCST90200703	-0.00482551	0.0045427
GCST90200504	GCST90200704	-0.00574576	0.0053414
GCST90200504	GCST90200705	0.0375362	0.055937
GCST90200504	GCST90200706	0.00314685	0.0062046
GCST90200504	GCST90200707	-0.0495747	-0.042057
GCST90200504	GCST90200708	0.0362178	0.047611
GCST90200504	GCST90200709	0.0326484	0.034079
GCST90200504	GCST90200710	0.0596975	0.057997
GCST90200504	GCST90200711	-0.00310494	0.0095619
GCST90200505	GCST90199622	0.0275867	0.027653
GCST90200505	GCST90199623	0.0158167	0.018999
GCST90200505	GCST90199624	0.121709	0.11861
GCST90200505	GCST90199625	0.161319	0.16548
GCST90200505	GCST90199626	0.109512	0.11317
GCST90200505	GCST90199627	0.0582797	0.054012
GCST90200505	GCST90199628	0.0260178	0.020517
GCST90200505	GCST90199629	0.0526509	0.062713
GCST90200505	GCST90199630	0.00429076	-3.9737e-06
GCST90200505	GCST90199631	0.00111891	0.0062399
GCST90200505	GCST90199632	0.102853	0.10535
GCST90200505	GCST90199633	0.0366066	0.037355
GCST90200505	GCST90199634	-0.0142055	-0.022541
GCST90200505	GCST90199635	0.0498884	0.057717
GCST90200505	GCST90199636	0.0927294	0.081551
GCST90200505	GCST90199637	0.0452563	0.044087
GCST90200505	GCST90199638	0.0817381	0.089886
GCST90200505	GCST90199639	0.0262552	0.0196
GCST90200505	GCST90199640	0.338512	0.33406
GCST90200505	GCST90199641	0.0286824	0.024441
GCST90200505	GCST90199642	0.0678275	0.065344
GCST90200505	GCST90199643	0.0991748	0.085306
GCST90200505	GCST90199644	-0.0164539	-0.012703
GCST90200505	GCST90199651	-0.0975588	-0.098545
GCST90200505	GCST90199668	-0.162083	-0.166
GCST90200505	GCST90199673	-0.0163166	-0.0074347
GCST90200505	GCST90200506	0.0488751	0.05149
GCST90200505	GCST90200507	0.153468	0.14831
GCST90200505	GCST90200508	0.0288214	0.029572
GCST90200505	GCST90200509	0.186971	0.18505
GCST90200505	GCST90200510	0.187445	0.20494
GCST90200505	GCST90200511	0.134483	0.13931
GCST90200505	GCST90200512	-0.0368099	-0.040699
GCST90200505	GCST90200513	0.139528	0.13924
GCST90200505	GCST90200514	-0.00834939	0.0043241
GCST90200505	GCST90200515	0.00811974	-0.0013118
GCST90200505	GCST90200516	0.0173579	0.010883
GCST90200505	GCST90200517	0.110744	0.10736
GCST90200505	GCST90200518	-0.0823462	-0.085998
GCST90200505	GCST90200519	0.0299745	0.029229
GCST90200505	GCST90200520	0.0475907	0.046104
GCST90200505	GCST90200521	0.0196591	0.011379
GCST90200505	GCST90200522	0.00713486	0.014746
GCST90200505	GCST90200523	0.0446462	0.047507
GCST90200505	GCST90200524	0.286829	0.28908
GCST90200505	GCST90200525	0.124571	0.12644
GCST90200505	GCST90200526	0.0178841	0.010265
GCST90200505	GCST90200527	0.0254336	0.02317
GCST90200505	GCST90200528	0.0110751	-0.0063895
GCST90200505	GCST90200589	0.0785569	0.076777
GCST90200505	GCST90200590	-0.0339197	-0.02543
GCST90200505	GCST90200591	0.0171937	0.010471
GCST90200505	GCST90200592	-0.0331626	-0.040205
GCST90200505	GCST90200593	0.0416747	0.032108
GCST90200505	GCST90200594	0.0197863	0.015647
GCST90200505	GCST90200595	0.0272506	0.021714
GCST90200505	GCST90200596	-0.0210117	-0.036234
GCST90200505	GCST90200597	0.0669553	0.051219
GCST90200505	GCST90200598	0.00263802	0.005205
GCST90200505	GCST90200599	-0.00757214	0.0041861
GCST90200505	GCST90200600	0.0377688	0.033754
GCST90200505	GCST90200601	0.062335	0.056447
GCST90200505	GCST90200602	0.00748196	-0.011677
GCST90200505	GCST90200603	0.0307208	0.034136
GCST90200505	GCST90200604	0.00859951	0.0015357
GCST90200505	GCST90200605	0.0299569	0.040189
GCST90200505	GCST90200606	0.030271	0.030168
GCST90200505	GCST90200607	0.0590027	0.063273
GCST90200505	GCST90200608	0.117438	0.11947
GCST90200505	GCST90200609	0.00686043	0.0057308
GCST90200505	GCST90200610	0.129286	0.12467
GCST90200505	GCST90200611	-0.0281728	-0.019833
GCST90200505	GCST90200612	-0.0739217	-0.083151
GCST90200505	GCST90200613	-0.00806038	-0.018432
GCST90200505	GCST90200614	0.0776901	0.090181
GCST90200505	GCST90200615	-0.0320716	-0.029822
GCST90200505	GCST90200616	0.121595	0.11749
GCST90200505	GCST90200617	-0.0364864	-0.040783
GCST90200505	GCST90200618	-0.138817	-0.14555
GCST90200505	GCST90200619	-0.0300035	-0.033531
GCST90200505	GCST90200620	0.0183283	0.0084781
GCST90200505	GCST90200621	0.0994937	0.10686
GCST90200505	GCST90200622	-0.00386668	-0.0053518
GCST90200505	GCST90200623	0.0197264	0.0097885
GCST90200505	GCST90200624	0.00214854	0.0030885
GCST90200505	GCST90200625	0.176342	0.18293
GCST90200505	GCST90200626	0.0277149	0.027003
GCST90200505	GCST90200627	-0.00459704	-0.0011876
GCST90200505	GCST90200628	0.0327109	0.044581
GCST90200505	GCST90200629	0.0335283	0.03317
GCST90200505	GCST90200630	-0.010937	-0.010893
GCST90200505	GCST90200631	0.0100019	0.019052
GCST90200505	GCST90200632	0.0218683	0.017384
GCST90200505	GCST90200633	0.0263956	0.027362
GCST90200505	GCST90200634	-0.00213753	-0.0099902
GCST90200505	GCST90200635	0.0296762	0.018544
GCST90200505	GCST90200636	0.0188963	0.016653
GCST90200505	GCST90200637	-0.0163285	-0.022434
GCST90200505	GCST90200638	-0.0276291	-0.028285
GCST90200505	GCST90200639	0.106228	0.095063
GCST90200505	GCST90200640	-0.035899	-0.035402
GCST90200505	GCST90200641	0.00903453	0.014953
GCST90200505	GCST90200642	0.00944174	0.017617
GCST90200505	GCST90200643	-0.0524044	-0.050237
GCST90200505	GCST90200644	0.00761806	-0.0024871
GCST90200505	GCST90200645	0.0590048	0.054072
GCST90200505	GCST90200646	0.0729419	0.064295
GCST90200505	GCST90200647	0.0652454	0.069283
GCST90200505	GCST90200648	0.051026	0.05144
GCST90200505	GCST90200649	0.0451128	0.042354
GCST90200505	GCST90200650	0.0451155	0.043627
GCST90200505	GCST90200651	-0.00986399	-0.0049323
GCST90200505	GCST90200652	-0.000842943	-0.013381
GCST90200505	GCST90200653	-0.0396906	-0.046483
GCST90200505	GCST90200654	0.0472978	0.032879
GCST90200505	GCST90200655	0.00712607	0.016328
GCST90200505	GCST90200656	0.0778598	0.084438
GCST90200505	GCST90200657	-0.00234108	0.0025962
GCST90200505	GCST90200658	0.00587886	0.017727
GCST90200505	GCST90200659	-0.000954617	-0.00044796
GCST90200505	GCST90200660	0.0812114	0.079405
GCST90200505	GCST90200661	0.00567021	-0.0054039
GCST90200505	GCST90200662	0.0597736	0.059847
GCST90200505	GCST90200663	0.0654036	0.06523
GCST90200505	GCST90200664	0.0263704	0.022386
GCST90200505	GCST90200665	-0.00824262	-0.013091
GCST90200505	GCST90200666	0.0409899	0.036062
GCST90200505	GCST90200667	0.0175314	0.018779
GCST90200505	GCST90200668	0.0743065	0.074315
GCST90200505	GCST90200669	0.0306797	0.043637
GCST90200505	GCST90200670	-0.0252823	-0.029678
GCST90200505	GCST90200671	-0.0154723	-0.0088719
GCST90200505	GCST90200672	0.0388638	0.035733
GCST90200505	GCST90200673	-0.0371909	-0.044883
GCST90200505	GCST90200674	-0.00188613	-0.0012607
GCST90200505	GCST90200675	0.0508621	0.053255
GCST90200505	GCST90200676	0.0147431	0.031606
GCST90200505	GCST90200677	0.0486181	0.049109
GCST90200505	GCST90200678	0.0307588	0.03099
GCST90200505	GCST90200679	0.0429186	0.054388
GCST90200505	GCST90200680	-0.00528494	-0.009565
GCST90200505	GCST90200681	0.0539998	0.049277
GCST90200505	GCST90200682	0.00560319	0.008685
GCST90200505	GCST90200683	0.0449174	0.043813
GCST90200505	GCST90200684	0.0307317	0.027973
GCST90200505	GCST90200685	-0.0314569	-0.029969
GCST90200505	GCST90200686	-0.0578754	-0.063119
GCST90200505	GCST90200687	-0.0229213	-0.023112
GCST90200505	GCST90200688	0.033947	0.034656
GCST90200505	GCST90200689	-0.00361146	0.0062519
GCST90200505	GCST90200690	-0.0199609	-0.012125
GCST90200505	GCST90200691	0.0852674	0.085239
GCST90200505	GCST90200692	-0.0362517	-0.038317
GCST90200505	GCST90200693	0.0675492	0.055544
GCST90200505	GCST90200694	0.000682424	-0.00050732
GCST90200505	GCST90200695	-0.0107335	0.00034823
GCST90200505	GCST90200696	0.0381466	0.042569
GCST90200505	GCST90200697	-0.00308261	0.013029
GCST90200505	GCST90200698	-0.00858618	0.010964
GCST90200505	GCST90200699	0.00439748	1.815e-05
GCST90200505	GCST90200700	-0.103699	-0.10947
GCST90200505	GCST90200701	-0.0643741	-0.067664
GCST90200505	GCST90200702	-0.0664058	-0.066987
GCST90200505	GCST90200703	-0.0672516	-0.065099
GCST90200505	GCST90200704	-0.0583374	-0.061474
GCST90200505	GCST90200705	-0.0134335	-0.012149
GCST90200505	GCST90200706	-0.0701803	-0.074268
GCST90200505	GCST90200707	0.0268065	0.026992
GCST90200505	GCST90200708	-0.00430801	0.004389
GCST90200505	GCST90200709	0.00840471	-0.00052318
GCST90200505	GCST90200710	0.0167165	0.01925
GCST90200505	GCST90200711	0.0897141	0.099331
GCST90200506	GCST90199622	0.0625918	0.0447
GCST90200506	GCST90199623	0.0130036	0.0153
GCST90200506	GCST90199624	0.153577	0.151
GCST90200506	GCST90199625	0.114148	0.1136
GCST90200506	GCST90199626	0.0538681	0.049
GCST90200506	GCST90199627	0.0800306	0.0702
GCST90200506	GCST90199628	0.0322366	0.024
GCST90200506	GCST90199629	0.0416211	0.0518
GCST90200506	GCST90199630	0.0689575	0.058
GCST90200506	GCST90199631	8.27475e-05	0.0111
GCST90200506	GCST90199632	0.0401481	0.0451
GCST90200506	GCST90199633	0.0141149	0.0264
GCST90200506	GCST90199634	0.0103599	0.0149
GCST90200506	GCST90199635	0.117811	0.1173
GCST90200506	GCST90199636	0.0529814	0.0524
GCST90200506	GCST90199637	0.0500999	0.0531
GCST90200506	GCST90199638	0.0196644	0.0276
GCST90200506	GCST90199639	0.032854	0.0372
GCST90200506	GCST90199640	0.0861012	0.0835
GCST90200506	GCST90199641	0.0428545	0.0363
GCST90200506	GCST90199642	0.0490482	0.0588
GCST90200506	GCST90199643	0.0295403	0.0335
GCST90200506	GCST90199644	-0.00133331	0.0019
GCST90200506	GCST90199651	-0.0218012	-0.0132
GCST90200506	GCST90199668	-0.0970829	-0.0835
GCST90200506	GCST90199673	-0.0189153	-0.0054
GCST90200506	GCST90200507	0.058792	0.068
GCST90200506	GCST90200508	0.0281706	0.0405
GCST90200506	GCST90200509	0.0424713	0.0273
GCST90200506	GCST90200510	0.0414573	0.0327
GCST90200506	GCST90200511	0.202544	0.1958
GCST90200506	GCST90200512	-0.018151	-0.0162
GCST90200506	GCST90200513	0.0642062	0.0541
GCST90200506	GCST90200514	0.0163637	0.0257
GCST90200506	GCST90200515	0.101983	0.1114
GCST90200506	GCST90200516	0.0876739	0.0968
GCST90200506	GCST90200517	0.0370419	0.0391
GCST90200506	GCST90200518	-0.0406666	-0.0403
GCST90200506	GCST90200519	0.0288532	0.0373
GCST90200506	GCST90200520	0.00325487	0.0018
GCST90200506	GCST90200521	0.0173326	0.0171
GCST90200506	GCST90200522	0.00185343	0.0035
GCST90200506	GCST90200523	-0.00211626	0.0123
GCST90200506	GCST90200524	0.13387	0.1338
GCST90200506	GCST90200525	0.080367	0.0687
GCST90200506	GCST90200526	-0.0425608	-0.0297
GCST90200506	GCST90200527	0.0134212	0.0127
GCST90200506	GCST90200528	0.00702247	0.004
GCST90200506	GCST90200589	0.104961	0.0956
GCST90200506	GCST90200590	-0.05473	-0.0405
GCST90200506	GCST90200591	-0.00125043	0.005
GCST90200506	GCST90200592	-0.0158755	-0.0086
GCST90200506	GCST90200593	0.171835	0.1634
GCST90200506	GCST90200594	-0.0322833	-0.025
GCST90200506	GCST90200595	0.0035475	-0.0043
GCST90200506	GCST90200596	0.0199526	0.0158
GCST90200506	GCST90200597	0.0386164	0.0386
GCST90200506	GCST90200598	-0.0397975	-0.0279
GCST90200506	GCST90200599	0.0105549	0.0184
GCST90200506	GCST90200600	0.0222125	0.0236
GCST90200506	GCST90200601	0.0560803	0.0697
GCST90200506	GCST90200602	-0.0203244	-0.017
GCST90200506	GCST90200603	0.0365097	0.0358
GCST90200506	GCST90200604	0.0404255	0.0278
GCST90200506	GCST90200605	0.0140701	0.021
GCST90200506	GCST90200606	0.0588677	0.057
GCST90200506	GCST90200607	0.0276913	0.0323
GCST90200506	GCST90200608	0.0928122	0.0938
GCST90200506	GCST90200609	0.0497378	0.0453
GCST90200506	GCST90200610	0.095335	0.1017
GCST90200506	GCST90200611	-0.0196472	-0.0119
GCST90200506	GCST90200612	-0.0224399	-0.0306
GCST90200506	GCST90200613	0.00396167	-0.0057
GCST90200506	GCST90200614	0.104407	0.1008
GCST90200506	GCST90200615	-2.1373e-05	-0.0027
GCST90200506	GCST90200616	0.104492	0.1009
GCST90200506	GCST90200617	-0.00892163	-0.0063
GCST90200506	GCST90200618	-0.0676674	-0.0544
GCST90200506	GCST90200619	0.00654646	0.0222
GCST90200506	GCST90200620	-0.0175619	-0.0125
GCST90200506	GCST90200621	0.0903277	0.0893
GCST90200506	GCST90200622	0.0427282	0.0319
GCST90200506	GCST90200623	0.0228962	0.0178
GCST90200506	GCST90200624	-0.02321	0.0003
GCST90200506	GCST90200625	0.0888833	0.0976
GCST90200506	GCST90200626	0.0114201	0.0191
GCST90200506	GCST90200627	-0.0112589	-0.0074
GCST90200506	GCST90200628	0.0283737	0.0356
GCST90200506	GCST90200629	0.00702642	0.0059
GCST90200506	GCST90200630	-0.0297881	-0.0106
GCST90200506	GCST90200631	0.00691418	0.0018
GCST90200506	GCST90200632	0.00164636	-0.0031
GCST90200506	GCST90200633	0.0298757	0.0374
GCST90200506	GCST90200634	0.0274019	0.0244
GCST90200506	GCST90200635	0.00611808	0.0157
GCST90200506	GCST90200636	-0.024255	-0.0141
GCST90200506	GCST90200637	0.015754	0.0292
GCST90200506	GCST90200638	0.00211569	0.0123
GCST90200506	GCST90200639	0.0664275	0.0648
GCST90200506	GCST90200640	-0.0305682	-0.0237
GCST90200506	GCST90200641	-0.0114177	-0.0094
GCST90200506	GCST90200642	-0.00467819	-0.0128
GCST90200506	GCST90200643	-0.0459586	-0.0391
GCST90200506	GCST90200644	0.00358418	0.003
GCST90200506	GCST90200645	0.0216759	0.014
GCST90200506	GCST90200646	0.0109014	0.0264
GCST90200506	GCST90200647	0.0631426	0.0612
GCST90200506	GCST90200648	0.0168028	0.0201
GCST90200506	GCST90200649	0.00489927	0.0164
GCST90200506	GCST90200650	0.0394211	0.0441
GCST90200506	GCST90200651	-0.0407136	-0.0184
GCST90200506	GCST90200652	-0.0388958	-0.0389
GCST90200506	GCST90200653	-0.00778955	-0.0057
GCST90200506	GCST90200654	0.00856245	-0.0033
GCST90200506	GCST90200655	-0.017758	-0.026
GCST90200506	GCST90200656	0.0269141	0.0376
GCST90200506	GCST90200657	0.0196988	0.0179
GCST90200506	GCST90200658	-0.0114773	-0.0064
GCST90200506	GCST90200659	-0.148329	-0.148
GCST90200506	GCST90200660	0.0661352	0.0588
GCST90200506	GCST90200661	-0.00477925	-0.0054
GCST90200506	GCST90200662	0.0395493	0.0397
GCST90200506	GCST90200663	0.0170187	0.013
GCST90200506	GCST90200664	0.0239194	0.0218
GCST90200506	GCST90200665	-0.0169447	-0.0083
GCST90200506	GCST90200666	0.0283393	0.0353
GCST90200506	GCST90200667	0.05487	0.0449
GCST90200506	GCST90200668	0.0102149	0.0101
GCST90200506	GCST90200669	0.00230547	0.0121
GCST90200506	GCST90200670	-0.00601966	0.0037
GCST90200506	GCST90200671	-0.00805075	0.0128
GCST90200506	GCST90200672	0.0415097	0.0336
GCST90200506	GCST90200673	-0.0277411	-0.0211
GCST90200506	GCST90200674	-0.00294693	0.0118
GCST90200506	GCST90200675	0.0480409	0.0463
GCST90200506	GCST90200676	0.052186	0.0506
GCST90200506	GCST90200677	0.0382786	0.0417
GCST90200506	GCST90200678	0.0502476	0.0546
GCST90200506	GCST90200679	0.0380819	0.048
GCST90200506	GCST90200680	-0.0185698	-0.0088
GCST90200506	GCST90200681	0.0498688	0.0527
GCST90200506	GCST90200682	-0.0099584	-0.0163
GCST90200506	GCST90200683	0.0242503	0.0334
GCST90200506	GCST90200684	0.0175748	0.0342
GCST90200506	GCST90200685	-0.0159522	-0.0008
GCST90200506	GCST90200686	-0.018563	-0.0153
GCST90200506	GCST90200687	-0.00235394	-0.0018
GCST90200506	GCST90200688	-0.00318302	0.0107
GCST90200506	GCST90200689	0.00271945	-0.0005
GCST90200506	GCST90200690	0.0140998	0.023
GCST90200506	GCST90200691	0.135697	0.1377
GCST90200506	GCST90200692	-0.00947194	0.0027
GCST90200506	GCST90200693	0.0162443	0.0215
GCST90200506	GCST90200694	0.0210389	0.0176
GCST90200506	GCST90200695	-0.0125799	-0.0177
GCST90200506	GCST90200696	0.0189711	0.0225
GCST90200506	GCST90200697	0.00983523	0.0165
GCST90200506	GCST90200698	-0.00127743	0.0041
GCST90200506	GCST90200699	-0.0226053	-0.0193
GCST90200506	GCST90200700	-0.0405691	-0.0366
GCST90200506	GCST90200701	-0.0128319	-0.0207
GCST90200506	GCST90200702	-0.00839681	-0.0183
GCST90200506	GCST90200703	-0.0135077	-0.0184
GCST90200506	GCST90200704	-0.00938601	-0.0093
GCST90200506	GCST90200705	0.0131782	0.0054
GCST90200506	GCST90200706	-0.0311167	-0.0307
GCST90200506	GCST90200707	-0.0265789	-0.0188
GCST90200506	GCST90200708	-0.0513816	-0.0502
GCST90200506	GCST90200709	-0.0235707	-0.0203
GCST90200506	GCST90200710	0.0265598	0.0296
GCST90200506	GCST90200711	0.0130777	0.021
GCST90200507	GCST90199622	0.0424383	0.0516
GCST90200507	GCST90199623	0.00423398	0.021
GCST90200507	GCST90199624	0.120845	0.1158
GCST90200507	GCST90199625	0.0689788	0.0808
GCST90200507	GCST90199626	0.199464	0.2045
GCST90200507	GCST90199627	0.0369839	0.03
GCST90200507	GCST90199628	0.134641	0.1331
GCST90200507	GCST90199629	-0.0748289	-0.0449
GCST90200507	GCST90199630	0.0343488	0.0364
GCST90200507	GCST90199631	0.0900517	0.1016
GCST90200507	GCST90199632	0.0201361	0.0261
GCST90200507	GCST90199633	0.117062	0.1158
GCST90200507	GCST90199634	0.0734415	0.0816
GCST90200507	GCST90199635	0.00950215	0.0188
GCST90200507	GCST90199636	0.212057	0.2103
GCST90200507	GCST90199637	0.130232	0.1263
GCST90200507	GCST90199638	0.0472387	0.0572
GCST90200507	GCST90199639	0.129067	0.1356
GCST90200507	GCST90199640	0.0773723	0.0787
GCST90200507	GCST90199641	0.113039	0.1148
GCST90200507	GCST90199642	0.0373983	0.049
GCST90200507	GCST90199643	0.0815005	0.0825
GCST90200507	GCST90199644	0.0132709	0.005
GCST90200507	GCST90199651	0.0559898	0.063
GCST90200507	GCST90199668	0.0704134	0.0755
GCST90200507	GCST90199673	0.0761745	0.0874
GCST90200507	GCST90200508	0.101178	0.1051
GCST90200507	GCST90200509	0.0190403	0.019
GCST90200507	GCST90200510	0.0817761	0.0896
GCST90200507	GCST90200511	0.145416	0.1544
GCST90200507	GCST90200512	0.0967984	0.1088
GCST90200507	GCST90200513	0.0763896	0.0747
GCST90200507	GCST90200514	0.0317087	0.0372
GCST90200507	GCST90200515	0.0619036	0.0728
GCST90200507	GCST90200516	0.0839144	0.0902
GCST90200507	GCST90200517	0.23545	0.2378
GCST90200507	GCST90200518	0.0644382	0.0683
GCST90200507	GCST90200519	0.116117	0.1273
GCST90200507	GCST90200520	0.0464505	0.058
GCST90200507	GCST90200521	0.0507242	0.0603
GCST90200507	GCST90200522	0.0422476	0.0379
GCST90200507	GCST90200523	0.197224	0.2158
GCST90200507	GCST90200524	0.177548	0.1821
GCST90200507	GCST90200525	0.0967745	0.094
GCST90200507	GCST90200526	0.0244164	0.039
GCST90200507	GCST90200527	0.301206	0.2943
GCST90200507	GCST90200528	0.000740275	0.0004
GCST90200507	GCST90200589	0.10311	0.1019
GCST90200507	GCST90200590	0.101331	0.1033
GCST90200507	GCST90200591	0.101311	0.1125
GCST90200507	GCST90200592	0.0248972	0.0342
GCST90200507	GCST90200593	0.0665164	0.0759
GCST90200507	GCST90200594	0.0628853	0.0711
GCST90200507	GCST90200595	0.0189592	0.0228
GCST90200507	GCST90200596	0.0244197	0.0272
GCST90200507	GCST90200597	0.0946718	0.0996
GCST90200507	GCST90200598	0.067054	0.0779
GCST90200507	GCST90200599	-0.0117268	0.0094
GCST90200507	GCST90200600	0.175212	0.1731
GCST90200507	GCST90200601	0.162945	0.1757
GCST90200507	GCST90200602	0.0955516	0.0982
GCST90200507	GCST90200603	0.107049	0.1154
GCST90200507	GCST90200604	0.021663	0.0257
GCST90200507	GCST90200605	0.0936253	0.1025
GCST90200507	GCST90200606	0.0301097	0.0284
GCST90200507	GCST90200607	0.0135229	0.0213
GCST90200507	GCST90200608	0.179696	0.1794
GCST90200507	GCST90200609	0.0912724	0.0995
GCST90200507	GCST90200610	0.153905	0.1644
GCST90200507	GCST90200611	-0.00870262	0.0059
GCST90200507	GCST90200612	0.0899465	0.0904
GCST90200507	GCST90200613	0.18302	0.1803
GCST90200507	GCST90200614	0.0410351	0.0427
GCST90200507	GCST90200615	0.0798011	0.0825
GCST90200507	GCST90200616	0.1785	0.1811
GCST90200507	GCST90200617	0.0877605	0.0978
GCST90200507	GCST90200618	0.0379196	0.0437
GCST90200507	GCST90200619	0.0336228	0.0521
GCST90200507	GCST90200620	0.0523455	0.05
GCST90200507	GCST90200621	0.126309	0.1356
GCST90200507	GCST90200622	0.0658057	0.0748
GCST90200507	GCST90200623	0.0292143	0.0369
GCST90200507	GCST90200624	0.121715	0.1277
GCST90200507	GCST90200625	0.0940573	0.1046
GCST90200507	GCST90200626	0.0806615	0.1072
GCST90200507	GCST90200627	0.0658897	0.0629
GCST90200507	GCST90200628	0.215339	0.2135
GCST90200507	GCST90200629	0.0792611	0.092
GCST90200507	GCST90200630	0.0809078	0.086
GCST90200507	GCST90200631	0.0190732	0.0275
GCST90200507	GCST90200632	0.0102267	0.0099
GCST90200507	GCST90200633	0.210863	0.2028
GCST90200507	GCST90200634	0.0769923	0.0918
GCST90200507	GCST90200635	0.134004	0.1451
GCST90200507	GCST90200636	0.14709	0.1539
GCST90200507	GCST90200637	-0.00830554	0.0004
GCST90200507	GCST90200638	0.0201233	0.0301
GCST90200507	GCST90200639	0.0421921	0.0364
GCST90200507	GCST90200640	-0.00396773	-0.0073
GCST90200507	GCST90200641	-0.0147422	0.0035
GCST90200507	GCST90200642	0.0543208	0.0645
GCST90200507	GCST90200643	0.053502	0.0584
GCST90200507	GCST90200644	0.193295	0.2039
GCST90200507	GCST90200645	0.0327044	0.0346
GCST90200507	GCST90200646	0.0860249	0.1001
GCST90200507	GCST90200647	0.096691	0.0869
GCST90200507	GCST90200648	0.121057	0.1252
GCST90200507	GCST90200649	0.359364	0.3601
GCST90200507	GCST90200650	0.0731593	0.0842
GCST90200507	GCST90200651	0.1142	0.1153
GCST90200507	GCST90200652	0.117477	0.1144
GCST90200507	GCST90200653	0.0937579	0.1022
GCST90200507	GCST90200654	0.0100522	-0.0018
GCST90200507	GCST90200655	-0.0332561	-0.0264
GCST90200507	GCST90200656	0.235045	0.2399
GCST90200507	GCST90200657	0.0389562	0.0539
GCST90200507	GCST90200658	-0.00861328	0.0066
GCST90200507	GCST90200659	0.0142875	0.0198
GCST90200507	GCST90200660	0.0131868	0.0215
GCST90200507	GCST90200661	0.132151	0.1501
GCST90200507	GCST90200662	0.132585	0.1464
GCST90200507	GCST90200663	-0.0106751	0.0019
GCST90200507	GCST90200664	0.110927	0.1197
GCST90200507	GCST90200665	0.0307787	0.037
GCST90200507	GCST90200666	0.00690879	0.0263
GCST90200507	GCST90200667	0.0122486	0.0246
GCST90200507	GCST90200668	-0.00193788	0.006
GCST90200507	GCST90200669	0.0934996	0.0934
GCST90200507	GCST90200670	0.0755505	0.0799
GCST90200507	GCST90200671	0.0913712	0.0968
GCST90200507	GCST90200672	0.111641	0.1345
GCST90200507	GCST90200673	0.0430061	0.0568
GCST90200507	GCST90200674	0.102845	0.1051
GCST90200507	GCST90200675	0.157128	0.164
GCST90200507	GCST90200676	0.101276	0.1084
GCST90200507	GCST90200677	0.222205	0.2282
GCST90200507	GCST90200678	0.0724886	0.0758
GCST90200507	GCST90200679	0.086246	0.1025
GCST90200507	GCST90200680	0.0181457	0.0195
GCST90200507	GCST90200681	0.186516	0.1976
GCST90200507	GCST90200682	0.0569892	0.0612
GCST90200507	GCST90200683	0.109707	0.1189
GCST90200507	GCST90200684	0.0663851	0.0849
GCST90200507	GCST90200685	-0.0281701	-0.0133
GCST90200507	GCST90200686	0.0846972	0.0893
GCST90200507	GCST90200687	0.0945658	0.1062
GCST90200507	GCST90200688	0.143776	0.1517
GCST90200507	GCST90200689	0.00153387	0.0193
GCST90200507	GCST90200690	0.153213	0.1702
GCST90200507	GCST90200691	0.111538	0.1092
GCST90200507	GCST90200692	-0.018056	0.0014
GCST90200507	GCST90200693	0.102544	0.1013
GCST90200507	GCST90200694	0.0240971	0.0298
GCST90200507	GCST90200695	0.0488966	0.0527
GCST90200507	GCST90200696	0.0624153	0.081
GCST90200507	GCST90200697	0.0140017	0.0376
GCST90200507	GCST90200698	0.0141723	0.0386
GCST90200507	GCST90200699	0.0550671	0.0723
GCST90200507	GCST90200700	0.0143203	0.0222
GCST90200507	GCST90200701	0.0717545	0.0778
GCST90200507	GCST90200702	0.0790063	0.0835
GCST90200507	GCST90200703	0.0847409	0.0889
GCST90200507	GCST90200704	0.0892676	0.0883
GCST90200507	GCST90200705	0.0481233	0.0627
GCST90200507	GCST90200706	0.103311	0.0946
GCST90200507	GCST90200707	-0.0267561	-0.0112
GCST90200507	GCST90200708	0.0303443	0.0383
GCST90200507	GCST90200709	0.0227839	0.0288
GCST90200507	GCST90200710	0.119265	0.1255
GCST90200507	GCST90200711	0.0518417	0.0641
GCST90200508	GCST90199622	0.05907	0.058319
GCST90200508	GCST90199623	-0.0135651	-0.0051569
GCST90200508	GCST90199624	0.158015	0.16722
GCST90200508	GCST90199625	0.0655716	0.082048
GCST90200508	GCST90199626	0.103359	0.10587
GCST90200508	GCST90199627	-0.0169355	0.0064794
GCST90200508	GCST90199628	0.0273901	0.022562
GCST90200508	GCST90199629	-0.0454123	-0.019451
GCST90200508	GCST90199630	0.0183134	0.029593
GCST90200508	GCST90199631	-0.0427463	-0.039584
GCST90200508	GCST90199632	0.00732024	0.012271
GCST90200508	GCST90199633	0.0253554	0.037943
GCST90200508	GCST90199634	-0.0328473	-0.024116
GCST90200508	GCST90199635	0.0728065	0.089377
GCST90200508	GCST90199636	0.123341	0.11722
GCST90200508	GCST90199637	0.0588489	0.075542
GCST90200508	GCST90199638	0.0250549	0.042501
GCST90200508	GCST90199639	0.0577252	0.075485
GCST90200508	GCST90199640	0.0268649	0.040695
GCST90200508	GCST90199641	0.0761711	0.1029
GCST90200508	GCST90199642	-0.0719607	-0.053191
GCST90200508	GCST90199643	0.0425674	0.04663
GCST90200508	GCST90199644	0.0625433	0.077121
GCST90200508	GCST90199651	-0.0419295	-0.027697
GCST90200508	GCST90199668	-0.0216227	-0.0096275
GCST90200508	GCST90199673	0.0165314	0.034179
GCST90200508	GCST90200509	0.0228799	0.030449
GCST90200508	GCST90200510	0.0281201	0.046026
GCST90200508	GCST90200511	0.0257908	0.048669
GCST90200508	GCST90200512	0.0160836	0.020746
GCST90200508	GCST90200513	0.0727538	0.08372
GCST90200508	GCST90200514	-0.00859913	-0.00074435
GCST90200508	GCST90200515	0.0350886	0.045658
GCST90200508	GCST90200516	0.0334786	0.032652
GCST90200508	GCST90200517	0.0186713	0.026877
GCST90200508	GCST90200518	-0.0201213	-0.0044311
GCST90200508	GCST90200519	0.0571497	0.065935
GCST90200508	GCST90200520	-0.0226273	-0.016941
GCST90200508	GCST90200521	0.345459	0.3379
GCST90200508	GCST90200522	-0.0258877	-0.010177
GCST90200508	GCST90200523	0.0449748	0.051288
GCST90200508	GCST90200524	0.425257	0.42544
GCST90200508	GCST90200525	0.179423	0.18084
GCST90200508	GCST90200526	-0.0222653	-0.015743
GCST90200508	GCST90200527	-0.0054529	0.0074006
GCST90200508	GCST90200528	-0.000460679	-0.010812
GCST90200508	GCST90200589	0.0194505	0.026937
GCST90200508	GCST90200590	-0.00151954	0.020614
GCST90200508	GCST90200591	0.0205297	0.027986
GCST90200508	GCST90200592	-0.0302725	-0.019122
GCST90200508	GCST90200593	0.128337	0.13564
GCST90200508	GCST90200594	-0.08379	-0.062607
GCST90200508	GCST90200595	0.0014	0.0025595
GCST90200508	GCST90200596	0.516168	0.51761
GCST90200508	GCST90200597	0.0338346	0.036089
GCST90200508	GCST90200598	-0.00251006	-0.0054162
GCST90200508	GCST90200599	0.214285	0.21764
GCST90200508	GCST90200600	-0.0279562	-0.016887
GCST90200508	GCST90200601	0.0292092	0.035419
GCST90200508	GCST90200602	-0.0218152	-0.018495
GCST90200508	GCST90200603	0.0342661	0.046793
GCST90200508	GCST90200604	-0.0139351	-0.0095777
GCST90200508	GCST90200605	0.0169747	0.025336
GCST90200508	GCST90200606	0.0332307	0.03455
GCST90200508	GCST90200607	0.0152661	0.019702
GCST90200508	GCST90200608	0.0442292	0.059106
GCST90200508	GCST90200609	0.0474686	0.048136
GCST90200508	GCST90200610	-0.0352107	-0.015166
GCST90200508	GCST90200611	0.0218929	0.030583
GCST90200508	GCST90200612	0.0229092	0.019895
GCST90200508	GCST90200613	-0.0173293	0.00085423
GCST90200508	GCST90200614	0.087409	0.093412
GCST90200508	GCST90200615	0.0317596	0.045652
GCST90200508	GCST90200616	0.0247113	0.036245
GCST90200508	GCST90200617	0.00156878	0.0028615
GCST90200508	GCST90200618	-0.0295904	-0.016574
GCST90200508	GCST90200619	-0.0147393	-0.0031932
GCST90200508	GCST90200620	-0.0592711	-0.039805
GCST90200508	GCST90200621	0.0471684	0.06163
GCST90200508	GCST90200622	0.0124745	0.017256
GCST90200508	GCST90200623	0.0304463	0.026187
GCST90200508	GCST90200624	-0.00399149	0.021442
GCST90200508	GCST90200625	0.0211098	0.031508
GCST90200508	GCST90200626	0.0566842	0.057167
GCST90200508	GCST90200627	0.515889	0.50734
GCST90200508	GCST90200628	0.0912176	0.10257
GCST90200508	GCST90200629	0.0072045	0.016715
GCST90200508	GCST90200630	-0.00266556	0.015108
GCST90200508	GCST90200631	0.0175299	0.026382
GCST90200508	GCST90200632	-0.00802193	0.00058208
GCST90200508	GCST90200633	-0.00630624	-0.0073821
GCST90200508	GCST90200634	-0.00474612	0.0054241
GCST90200508	GCST90200635	0.0700956	0.086594
GCST90200508	GCST90200636	0.028719	0.048207
GCST90200508	GCST90200637	0.0266211	0.044418
GCST90200508	GCST90200638	0.364646	0.37037
GCST90200508	GCST90200639	0.135365	0.13832
GCST90200508	GCST90200640	-0.00462937	-0.0042573
GCST90200508	GCST90200641	0.00209565	0.012624
GCST90200508	GCST90200642	0.0686103	0.078351
GCST90200508	GCST90200643	-0.0378472	-0.024755
GCST90200508	GCST90200644	0.00799524	0.015208
GCST90200508	GCST90200645	0.016674	0.031476
GCST90200508	GCST90200646	0.00465202	0.018471
GCST90200508	GCST90200647	0.0306993	0.026046
GCST90200508	GCST90200648	0.0729973	0.066062
GCST90200508	GCST90200649	0.0442747	0.048997
GCST90200508	GCST90200650	0.0190437	0.026053
GCST90200508	GCST90200651	0.004622	0.02022
GCST90200508	GCST90200652	-0.0240256	-0.023431
GCST90200508	GCST90200653	0.161513	0.16082
GCST90200508	GCST90200654	-0.0121642	-0.0076695
GCST90200508	GCST90200655	0.0138235	0.0096889
GCST90200508	GCST90200656	0.0588111	0.058742
GCST90200508	GCST90200657	0.0249229	0.038202
GCST90200508	GCST90200658	-0.00259202	0.010523
GCST90200508	GCST90200659	-0.0149115	-0.0094455
GCST90200508	GCST90200660	0.0139703	0.022172
GCST90200508	GCST90200661	0.0175087	0.025613
GCST90200508	GCST90200662	0.0413156	0.045063
GCST90200508	GCST90200663	0.0251345	0.039249
GCST90200508	GCST90200664	0.051026	0.06289
GCST90200508	GCST90200665	-0.0548114	-0.036688
GCST90200508	GCST90200666	0.000464871	0.017862
GCST90200508	GCST90200667	-0.000540657	0.029113
GCST90200508	GCST90200668	-0.0103732	-0.003606
GCST90200508	GCST90200669	0.0234295	0.027279
GCST90200508	GCST90200670	0.0212675	0.032645
GCST90200508	GCST90200671	-0.0395657	-0.035755
GCST90200508	GCST90200672	-0.0146462	-0.00018491
GCST90200508	GCST90200673	-0.0177008	-0.0027247
GCST90200508	GCST90200674	0.00270221	0.011068
GCST90200508	GCST90200675	0.0996224	0.10982
GCST90200508	GCST90200676	0.0406804	0.049988
GCST90200508	GCST90200677	0.167224	0.16501
GCST90200508	GCST90200678	0.0210002	0.032404
GCST90200508	GCST90200679	0.0138322	0.030343
GCST90200508	GCST90200680	0.204724	0.20143
GCST90200508	GCST90200681	0.0605892	0.06958
GCST90200508	GCST90200682	-0.0809617	-0.0708
GCST90200508	GCST90200683	-0.00301712	-0.0024367
GCST90200508	GCST90200684	-0.00082615	0.030328
GCST90200508	GCST90200685	-0.0183504	-0.0068257
GCST90200508	GCST90200686	-0.0388413	-0.034018
GCST90200508	GCST90200687	-0.0220978	-0.0094174
GCST90200508	GCST90200688	0.0364397	0.051426
GCST90200508	GCST90200689	0.0108135	0.012569
GCST90200508	GCST90200690	0.0294649	0.032532
GCST90200508	GCST90200691	0.0504829	0.058741
GCST90200508	GCST90200692	0.016932	0.026878
GCST90200508	GCST90200693	-0.00618073	0.0138
GCST90200508	GCST90200694	0.0260621	0.031399
GCST90200508	GCST90200695	-0.0315989	-0.020407
GCST90200508	GCST90200696	0.00905886	0.015871
GCST90200508	GCST90200697	0.00580484	0.016475
GCST90200508	GCST90200698	0.00378946	0.012512
GCST90200508	GCST90200699	-0.0234966	-0.016788
GCST90200508	GCST90200700	0.0172079	0.024541
GCST90200508	GCST90200701	-0.055086	-0.047661
GCST90200508	GCST90200702	-0.0572012	-0.044645
GCST90200508	GCST90200703	-0.0509076	-0.043783
GCST90200508	GCST90200704	-0.0292392	-0.021863
GCST90200508	GCST90200705	0.000216822	0.013245
GCST90200508	GCST90200706	-0.0442121	-0.040445
GCST90200508	GCST90200707	0.00602061	0.027297
GCST90200508	GCST90200708	0.0188887	0.018885
GCST90200508	GCST90200709	0.0148929	0.015599
GCST90200508	GCST90200710	0.0987263	0.098743
GCST90200508	GCST90200711	0.0496847	0.063649
GCST90200509	GCST90199622	0.0382937	0.0315
GCST90200509	GCST90199623	-0.00308719	0.0014
GCST90200509	GCST90199624	0.166691	0.148
GCST90200509	GCST90199625	0.0508195	0.0545
GCST90200509	GCST90199626	0.036394	0.0371
GCST90200509	GCST90199627	0.0390573	0.0404
GCST90200509	GCST90199628	0.00649704	0.0121
GCST90200509	GCST90199629	0.0374504	0.0438
GCST90200509	GCST90199630	0.0701837	0.0681
GCST90200509	GCST90199631	0.0148969	0.0155
GCST90200509	GCST90199632	0.0259994	0.0427
GCST90200509	GCST90199633	-0.0294678	-0.0274
GCST90200509	GCST90199634	-0.0717393	-0.0731
GCST90200509	GCST90199635	0.240876	0.228
GCST90200509	GCST90199636	0.0453301	0.0522
GCST90200509	GCST90199637	-0.0405275	-0.0262
GCST90200509	GCST90199638	0.017517	0.0177
GCST90200509	GCST90199639	0.0177909	0.0165
GCST90200509	GCST90199640	0.171266	0.1648
GCST90200509	GCST90199641	-0.0602543	-0.0756
GCST90200509	GCST90199642	-0.0432331	-0.0281
GCST90200509	GCST90199643	0.00516443	0.0094
GCST90200509	GCST90199644	-0.00890983	-0.0149
GCST90200509	GCST90199651	0.0384653	0.0384
GCST90200509	GCST90199668	-0.0822487	-0.081
GCST90200509	GCST90199673	0.0355074	0.029
GCST90200509	GCST90200510	0.0904553	0.0937
GCST90200509	GCST90200511	0.0579816	0.0624
GCST90200509	GCST90200512	-0.061563	-0.0498
GCST90200509	GCST90200513	0.0970311	0.0936
GCST90200509	GCST90200514	0.000420662	0.0165
GCST90200509	GCST90200515	0.00534422	0.012
GCST90200509	GCST90200516	0.0074571	0.0068
GCST90200509	GCST90200517	0.0533593	0.0599
GCST90200509	GCST90200518	-0.0207242	-0.0269
GCST90200509	GCST90200519	0.0514159	0.0553
GCST90200509	GCST90200520	0.0166446	0.0142
GCST90200509	GCST90200521	0.0575284	0.0588
GCST90200509	GCST90200522	-0.0188175	-0.0317
GCST90200509	GCST90200523	0.0142826	0.0248
GCST90200509	GCST90200524	0.0777921	0.0804
GCST90200509	GCST90200525	-0.0159791	-0.0172
GCST90200509	GCST90200526	-0.0523576	-0.0448
GCST90200509	GCST90200527	0.0349236	0.0168
GCST90200509	GCST90200528	0.0159378	0.0145
GCST90200509	GCST90200589	0.137233	0.1341
GCST90200509	GCST90200590	-0.031027	-0.0262
GCST90200509	GCST90200591	0.0274925	0.0261
GCST90200509	GCST90200592	0.0600939	0.0493
GCST90200509	GCST90200593	0.0683833	0.0537
GCST90200509	GCST90200594	-0.0164137	-0.0021
GCST90200509	GCST90200595	0.0214412	0.0156
GCST90200509	GCST90200596	0.0318655	0.027
GCST90200509	GCST90200597	-0.0203564	-0.0043
GCST90200509	GCST90200598	0.0496328	0.0466
GCST90200509	GCST90200599	0.0641115	0.0619
GCST90200509	GCST90200600	-0.0555516	-0.0595
GCST90200509	GCST90200601	-0.040681	-0.0325
GCST90200509	GCST90200602	-0.0430653	-0.0419
GCST90200509	GCST90200603	-0.0121213	-0.0019
GCST90200509	GCST90200604	0.0288585	0.0255
GCST90200509	GCST90200605	-0.00369126	-0.0097
GCST90200509	GCST90200606	0.0904863	0.0812
GCST90200509	GCST90200607	0.0285945	0.0314
GCST90200509	GCST90200608	0.0626947	0.0621
GCST90200509	GCST90200609	-0.0106308	-0.0114
GCST90200509	GCST90200610	0.0399309	0.0423
GCST90200509	GCST90200611	-0.0127997	-0.0104
GCST90200509	GCST90200612	-0.0212468	-0.031
GCST90200509	GCST90200613	-0.0119503	-0.0067
GCST90200509	GCST90200614	0.0657202	0.0575
GCST90200509	GCST90200615	0.0483767	0.0569
GCST90200509	GCST90200616	0.0458959	0.0375
GCST90200509	GCST90200617	-0.0156002	-0.0094
GCST90200509	GCST90200618	0.00997469	0.0052
GCST90200509	GCST90200619	-0.0626755	-0.0447
GCST90200509	GCST90200620	-0.0988432	-0.091
GCST90200509	GCST90200621	0.032718	0.0334
GCST90200509	GCST90200622	0.0553381	0.0585
GCST90200509	GCST90200623	0.0162399	0.0071
GCST90200509	GCST90200624	0.00134572	0.0122
GCST90200509	GCST90200625	0.0710503	0.0782
GCST90200509	GCST90200626	-0.0155332	-0.007
GCST90200509	GCST90200627	0.0101368	0.0092
GCST90200509	GCST90200628	0.0538755	0.0566
GCST90200509	GCST90200629	-0.0464842	-0.0337
GCST90200509	GCST90200630	-0.0182625	-0.0132
GCST90200509	GCST90200631	0.0143934	0.0223
GCST90200509	GCST90200632	-0.00135146	0.0149
GCST90200509	GCST90200633	-0.0391562	-0.0236
GCST90200509	GCST90200634	-0.0845618	-0.0779
GCST90200509	GCST90200635	0.0177334	0.0192
GCST90200509	GCST90200636	0.0302199	0.0372
GCST90200509	GCST90200637	-0.00154476	-0.0021
GCST90200509	GCST90200638	0.0308379	0.0379
GCST90200509	GCST90200639	0.0521023	0.0332
GCST90200509	GCST90200640	-0.0224724	-0.0275
GCST90200509	GCST90200641	0.00405978	0.011
GCST90200509	GCST90200642	-0.0123237	-0.0113
GCST90200509	GCST90200643	-0.0340511	-0.0354
GCST90200509	GCST90200644	-0.0799582	-0.0731
GCST90200509	GCST90200645	-0.000198616	-0.0099
GCST90200509	GCST90200646	-0.0300203	-0.0282
GCST90200509	GCST90200647	0.04697	0.0472
GCST90200509	GCST90200648	0.00704105	0.0027
GCST90200509	GCST90200649	-0.0556639	-0.0545
GCST90200509	GCST90200650	0.0250131	0.026
GCST90200509	GCST90200651	0.0410102	0.042
GCST90200509	GCST90200652	-0.0443314	-0.0443
GCST90200509	GCST90200653	-0.0430983	-0.0398
GCST90200509	GCST90200654	0.016636	0.0131
GCST90200509	GCST90200655	0.00412986	0.0051
GCST90200509	GCST90200656	0.00335046	0.0124
GCST90200509	GCST90200657	-0.00439752	-0.0006
GCST90200509	GCST90200658	-0.0079672	-0.0064
GCST90200509	GCST90200659	0.00059978	-0.0023
GCST90200509	GCST90200660	0.0305217	0.0341
GCST90200509	GCST90200661	-0.076327	-0.0774
GCST90200509	GCST90200662	0.00703427	0.0137
GCST90200509	GCST90200663	0.0536882	0.0513
GCST90200509	GCST90200664	-0.00196115	-0.0113
GCST90200509	GCST90200665	-0.0137297	0.0005
GCST90200509	GCST90200666	-0.0312473	-0.0243
GCST90200509	GCST90200667	0.0393656	0.0349
GCST90200509	GCST90200668	0.112651	0.1095
GCST90200509	GCST90200669	0.0162054	0.0225
GCST90200509	GCST90200670	0.0192359	0.013
GCST90200509	GCST90200671	-0.0230029	-0.0165
GCST90200509	GCST90200672	-0.0216446	-0.0253
GCST90200509	GCST90200673	-0.0971692	-0.0951
GCST90200509	GCST90200674	0.053518	0.0505
GCST90200509	GCST90200675	0.00891098	0.0096
GCST90200509	GCST90200676	-0.0109203	-0.0037
GCST90200509	GCST90200677	-0.0240778	-0.0212
GCST90200509	GCST90200678	-0.00536917	0.0007
GCST90200509	GCST90200679	0.0220652	0.0387
GCST90200509	GCST90200680	0.00270019	-0.0073
GCST90200509	GCST90200681	-0.0667436	-0.0467
GCST90200509	GCST90200682	-0.0176846	-0.0183
GCST90200509	GCST90200683	0.00829987	0.0225
GCST90200509	GCST90200684	0.0232078	0.0268
GCST90200509	GCST90200685	-0.0349838	-0.0245
GCST90200509	GCST90200686	0.00549583	0.0025
GCST90200509	GCST90200687	0.0419035	0.0486
GCST90200509	GCST90200688	-0.00149219	0.0138
GCST90200509	GCST90200689	0.0109835	0.012
GCST90200509	GCST90200690	-0.0706583	-0.0496
GCST90200509	GCST90200691	0.0652502	0.0597
GCST90200509	GCST90200692	-0.0366847	-0.0317
GCST90200509	GCST90200693	-0.0397144	-0.0311
GCST90200509	GCST90200694	0.0419778	0.0351
GCST90200509	GCST90200695	0.0536098	0.0504
GCST90200509	GCST90200696	0.0164697	0.023
GCST90200509	GCST90200697	-0.003004	0.0085
GCST90200509	GCST90200698	-0.00790343	0.0057
GCST90200509	GCST90200699	-0.0521474	-0.0549
GCST90200509	GCST90200700	-0.0548812	-0.0554
GCST90200509	GCST90200701	0.0310309	0.0363
GCST90200509	GCST90200702	0.0366052	0.0406
GCST90200509	GCST90200703	0.0375521	0.0424
GCST90200509	GCST90200704	0.0399342	0.0447
GCST90200509	GCST90200705	-0.0406388	-0.0418
GCST90200509	GCST90200706	0.00646576	0.0103
GCST90200509	GCST90200707	0.0318763	0.0372
GCST90200509	GCST90200708	-0.0164064	-0.0092
GCST90200509	GCST90200709	0.0209344	0.0255
GCST90200509	GCST90200710	0.00307635	0.0026
GCST90200509	GCST90200711	0.088019	0.0888
GCST90200510	GCST90199622	-0.0144229	-0.0086015
GCST90200510	GCST90199623	0.0281955	0.03569
GCST90200510	GCST90199624	0.066542	0.070933
GCST90200510	GCST90199625	0.287981	0.29391
GCST90200510	GCST90199626	0.105151	0.10665
GCST90200510	GCST90199627	0.101974	0.10131
GCST90200510	GCST90199628	0.0446197	0.041384
GCST90200510	GCST90199629	0.121422	0.13531
GCST90200510	GCST90199630	0.0528019	0.054552
GCST90200510	GCST90199631	-0.0482713	-0.047077
GCST90200510	GCST90199632	0.104492	0.11239
GCST90200510	GCST90199633	0.0798296	0.089156
GCST90200510	GCST90199634	0.0620033	0.06561
GCST90200510	GCST90199635	0.0347313	0.054772
GCST90200510	GCST90199636	0.115168	0.11926
GCST90200510	GCST90199637	0.207696	0.21267
GCST90200510	GCST90199638	0.11531	0.11566
GCST90200510	GCST90199639	0.0428425	0.039635
GCST90200510	GCST90199640	0.372977	0.38086
GCST90200510	GCST90199641	0.106376	0.11009
GCST90200510	GCST90199642	0.0652119	0.077453
GCST90200510	GCST90199643	0.134801	0.13644
GCST90200510	GCST90199644	0.0482757	0.052174
GCST90200510	GCST90199651	-0.231156	-0.21711
GCST90200510	GCST90199668	-0.188593	-0.176
GCST90200510	GCST90199673	-0.0727841	-0.056922
GCST90200510	GCST90200511	0.16624	0.17146
GCST90200510	GCST90200512	-0.0598808	-0.048818
GCST90200510	GCST90200513	0.390663	0.39276
GCST90200510	GCST90200514	-0.0614809	-0.05107
GCST90200510	GCST90200515	0.00578843	0.011095
GCST90200510	GCST90200516	-0.0055029	0.011018
GCST90200510	GCST90200517	0.0951923	0.10051
GCST90200510	GCST90200518	-0.115473	-0.11544
GCST90200510	GCST90200519	0.0883559	0.09562
GCST90200510	GCST90200520	0.0285179	0.028366
GCST90200510	GCST90200521	0.102487	0.10521
GCST90200510	GCST90200522	0.0709962	0.070923
GCST90200510	GCST90200523	0.0130142	0.018179
GCST90200510	GCST90200524	0.184658	0.19414
GCST90200510	GCST90200525	0.0682645	0.063578
GCST90200510	GCST90200526	0.0659626	0.082028
GCST90200510	GCST90200527	-0.0681118	-0.054972
GCST90200510	GCST90200528	-0.00798274	-0.0099568
GCST90200510	GCST90200589	0.0193479	0.021713
GCST90200510	GCST90200590	-0.0518331	-0.036345
GCST90200510	GCST90200591	0.0541507	0.058263
GCST90200510	GCST90200592	-0.0754843	-0.058656
GCST90200510	GCST90200593	0.0345081	0.031081
GCST90200510	GCST90200594	0.0371271	0.046945
GCST90200510	GCST90200595	-0.00717843	0.0077408
GCST90200510	GCST90200596	0.0473034	0.035325
GCST90200510	GCST90200597	0.0579775	0.05319
GCST90200510	GCST90200598	-0.0210235	-0.0077155
GCST90200510	GCST90200599	0.0022945	0.01409
GCST90200510	GCST90200600	0.22261	0.22156
GCST90200510	GCST90200601	0.093859	0.092352
GCST90200510	GCST90200602	0.00605481	0.013223
GCST90200510	GCST90200603	0.089552	0.09336
GCST90200510	GCST90200604	0.00439157	0.0030888
GCST90200510	GCST90200605	-0.0236575	-0.0050416
GCST90200510	GCST90200606	0.00788701	0.0041846
GCST90200510	GCST90200607	0.218133	0.21902
GCST90200510	GCST90200608	0.120467	0.12378
GCST90200510	GCST90200609	0.0206474	0.011785
GCST90200510	GCST90200610	0.177759	0.18921
GCST90200510	GCST90200611	-0.0602111	-0.041615
GCST90200510	GCST90200612	-0.112309	-0.1116
GCST90200510	GCST90200613	0.0709326	0.080113
GCST90200510	GCST90200614	0.112339	0.113
GCST90200510	GCST90200615	-0.106289	-0.092649
GCST90200510	GCST90200616	0.132555	0.14244
GCST90200510	GCST90200617	-0.0389952	-0.029047
GCST90200510	GCST90200618	-0.23199	-0.22214
GCST90200510	GCST90200619	-0.0413065	-0.040844
GCST90200510	GCST90200620	0.036457	0.035523
GCST90200510	GCST90200621	0.30937	0.30829
GCST90200510	GCST90200622	0.0473335	0.044782
GCST90200510	GCST90200623	0.0505127	0.064387
GCST90200510	GCST90200624	-0.00207976	0.026428
GCST90200510	GCST90200625	0.200706	0.21271
GCST90200510	GCST90200626	-0.0082709	0.013134
GCST90200510	GCST90200627	0.0220131	0.026517
GCST90200510	GCST90200628	0.0830313	0.094904
GCST90200510	GCST90200629	0.134389	0.14137
GCST90200510	GCST90200630	-0.0544104	-0.039518
GCST90200510	GCST90200631	-0.0212022	-0.01059
GCST90200510	GCST90200632	-0.0264697	-0.01964
GCST90200510	GCST90200633	0.0354278	0.050111
GCST90200510	GCST90200634	0.0651367	0.075046
GCST90200510	GCST90200635	-0.0199763	-0.0040139
GCST90200510	GCST90200636	-0.0356908	-0.020858
GCST90200510	GCST90200637	0.0501326	0.058005
GCST90200510	GCST90200638	0.0223136	0.026708
GCST90200510	GCST90200639	0.0415939	0.031137
GCST90200510	GCST90200640	-0.0893658	-0.0969
GCST90200510	GCST90200641	-0.0242764	0.00023462
GCST90200510	GCST90200642	-0.00521687	0.0015501
GCST90200510	GCST90200643	-0.0220776	-0.024356
GCST90200510	GCST90200644	0.0630073	0.070064
GCST90200510	GCST90200645	0.106794	0.1068
GCST90200510	GCST90200646	0.0693014	0.080837
GCST90200510	GCST90200647	0.0707217	0.079282
GCST90200510	GCST90200648	0.0607193	0.06445
GCST90200510	GCST90200649	0.0503844	0.058429
GCST90200510	GCST90200650	0.0873875	0.091086
GCST90200510	GCST90200651	-0.0357913	-0.018503
GCST90200510	GCST90200652	-0.0233778	-0.011378
GCST90200510	GCST90200653	-0.0277364	-0.022974
GCST90200510	GCST90200654	-0.00198617	0.0031358
GCST90200510	GCST90200655	-0.0506003	-0.040872
GCST90200510	GCST90200656	0.143008	0.14865
GCST90200510	GCST90200657	-0.0128959	-0.0045791
GCST90200510	GCST90200658	-0.0476536	-0.037197
GCST90200510	GCST90200659	-0.0132359	-0.019655
GCST90200510	GCST90200660	0.101647	0.095241
GCST90200510	GCST90200661	0.0430251	0.056001
GCST90200510	GCST90200662	0.0879049	0.092094
GCST90200510	GCST90200663	0.0701557	0.081417
GCST90200510	GCST90200664	0.0840618	0.080595
GCST90200510	GCST90200665	-0.0132845	0.0062597
GCST90200510	GCST90200666	0.0397994	0.053527
GCST90200510	GCST90200667	-0.00793355	0.00025185
GCST90200510	GCST90200668	0.0914337	0.086305
GCST90200510	GCST90200669	0.117581	0.12416
GCST90200510	GCST90200670	-0.0467207	-0.044784
GCST90200510	GCST90200671	-0.0375101	-0.03023
GCST90200510	GCST90200672	0.100019	0.10434
GCST90200510	GCST90200673	0.00744937	0.021411
GCST90200510	GCST90200674	-0.0360548	-0.029545
GCST90200510	GCST90200675	0.111075	0.12722
GCST90200510	GCST90200676	0.0474401	0.055266
GCST90200510	GCST90200677	0.137988	0.14788
GCST90200510	GCST90200678	0.0835399	0.090386
GCST90200510	GCST90200679	0.107333	0.12516
GCST90200510	GCST90200680	0.0340457	0.038604
GCST90200510	GCST90200681	0.129673	0.1298
GCST90200510	GCST90200682	-0.0286898	-0.02469
GCST90200510	GCST90200683	0.113005	0.11743
GCST90200510	GCST90200684	0.0551859	0.082719
GCST90200510	GCST90200685	-0.039355	-0.033105
GCST90200510	GCST90200686	-0.144609	-0.1404
GCST90200510	GCST90200687	-0.133315	-0.12739
GCST90200510	GCST90200688	0.0326105	0.033967
GCST90200510	GCST90200689	0.00696715	0.013504
GCST90200510	GCST90200690	-0.00129647	0.013144
GCST90200510	GCST90200691	0.129831	0.12252
GCST90200510	GCST90200692	-0.0818055	-0.071714
GCST90200510	GCST90200693	0.0892006	0.099928
GCST90200510	GCST90200694	0.0108502	0.018096
GCST90200510	GCST90200695	-0.00928503	-0.009431
GCST90200510	GCST90200696	0.0642106	0.071361
GCST90200510	GCST90200697	0.015727	0.029803
GCST90200510	GCST90200698	-0.0124251	-0.00026597
GCST90200510	GCST90200699	0.0247887	0.017963
GCST90200510	GCST90200700	-0.127536	-0.1234
GCST90200510	GCST90200701	-0.20119	-0.18936
GCST90200510	GCST90200702	-0.202735	-0.18983
GCST90200510	GCST90200703	-0.199208	-0.18921
GCST90200510	GCST90200704	-0.182755	-0.17519
GCST90200510	GCST90200705	0.0148301	0.014912
GCST90200510	GCST90200706	-0.174923	-0.16934
GCST90200510	GCST90200707	0.0628719	0.078425
GCST90200510	GCST90200708	0.0127409	0.021973
GCST90200510	GCST90200709	-0.00691905	0.0044477
GCST90200510	GCST90200710	0.0344159	0.042503
GCST90200510	GCST90200711	0.165324	0.17808
GCST90200511	GCST90199622	0.0522243	0.048834
GCST90200511	GCST90199623	0.00691557	0.0046126
GCST90200511	GCST90199624	0.189174	0.19135
GCST90200511	GCST90199625	0.247528	0.24847
GCST90200511	GCST90199626	0.100399	0.10666
GCST90200511	GCST90199627	0.174956	0.17207
GCST90200511	GCST90199628	0.148556	0.15157
GCST90200511	GCST90199629	0.0143622	0.022486
GCST90200511	GCST90199630	0.092179	0.098205
GCST90200511	GCST90199631	0.0194672	0.022554
GCST90200511	GCST90199632	0.0901847	0.11273
GCST90200511	GCST90199633	0.077779	0.089651
GCST90200511	GCST90199634	0.0541425	0.064107
GCST90200511	GCST90199635	0.136037	0.14976
GCST90200511	GCST90199636	0.0737237	0.086996
GCST90200511	GCST90199637	0.129162	0.14266
GCST90200511	GCST90199638	0.0730368	0.085663
GCST90200511	GCST90199639	0.0978558	0.096869
GCST90200511	GCST90199640	0.248753	0.25348
GCST90200511	GCST90199641	0.112889	0.10406
GCST90200511	GCST90199642	0.00509297	0.027874
GCST90200511	GCST90199643	0.0948149	0.098551
GCST90200511	GCST90199644	-0.0112125	-0.015092
GCST90200511	GCST90199651	-0.0697398	-0.063996
GCST90200511	GCST90199668	-0.109151	-0.0998
GCST90200511	GCST90199673	0.00825902	0.019158
GCST90200511	GCST90200512	-0.0455088	-0.038436
GCST90200511	GCST90200513	0.154863	0.16414
GCST90200511	GCST90200514	0.0468452	0.057239
GCST90200511	GCST90200515	-0.00423057	0.0067377
GCST90200511	GCST90200516	0.0831592	0.092417
GCST90200511	GCST90200517	0.176148	0.18522
GCST90200511	GCST90200518	-0.0146659	-0.021566
GCST90200511	GCST90200519	0.13839	0.15796
GCST90200511	GCST90200520	0.0115054	0.02385
GCST90200511	GCST90200521	0.0518302	0.066533
GCST90200511	GCST90200522	0.0609236	0.055582
GCST90200511	GCST90200523	0.077207	0.090786
GCST90200511	GCST90200524	0.160573	0.16609
GCST90200511	GCST90200525	0.0758078	0.06336
GCST90200511	GCST90200526	-0.0851136	-0.067774
GCST90200511	GCST90200527	0.0956373	0.10631
GCST90200511	GCST90200528	0.00252206	0.0082722
GCST90200511	GCST90200589	0.143911	0.14118
GCST90200511	GCST90200590	-0.0232993	-0.0048308
GCST90200511	GCST90200591	-0.015672	-0.0043001
GCST90200511	GCST90200592	0.00287941	0.016718
GCST90200511	GCST90200593	0.0567271	0.059447
GCST90200511	GCST90200594	-0.048443	-0.019203
GCST90200511	GCST90200595	0.014386	0.022456
GCST90200511	GCST90200596	-0.00616634	0.00062376
GCST90200511	GCST90200597	0.0467782	0.043652
GCST90200511	GCST90200598	0.0280021	0.043423
GCST90200511	GCST90200599	0.0871489	0.092715
GCST90200511	GCST90200600	0.149364	0.14432
GCST90200511	GCST90200601	0.0538521	0.057443
GCST90200511	GCST90200602	-0.0146249	-0.0087889
GCST90200511	GCST90200603	0.0205134	0.035433
GCST90200511	GCST90200604	0.0719049	0.062752
GCST90200511	GCST90200605	0.0270658	0.037661
GCST90200511	GCST90200606	0.0698376	0.073694
GCST90200511	GCST90200607	0.115709	0.12032
GCST90200511	GCST90200608	0.194564	0.19814
GCST90200511	GCST90200609	0.0897483	0.09334
GCST90200511	GCST90200610	0.39442	0.39683
GCST90200511	GCST90200611	-0.047753	-0.032622
GCST90200511	GCST90200612	-0.0247033	-0.017058
GCST90200511	GCST90200613	0.0323474	0.046879
GCST90200511	GCST90200614	0.252201	0.25868
GCST90200511	GCST90200615	0.0532814	0.058722
GCST90200511	GCST90200616	0.27362	0.27538
GCST90200511	GCST90200617	0.0417176	0.038668
GCST90200511	GCST90200618	-0.0603493	-0.056408
GCST90200511	GCST90200619	-0.0745397	-0.06618
GCST90200511	GCST90200620	-0.0159104	-0.014767
GCST90200511	GCST90200621	0.294776	0.29918
GCST90200511	GCST90200622	0.0869365	0.09707
GCST90200511	GCST90200623	0.0137201	0.017615
GCST90200511	GCST90200624	0.0414098	0.060548
GCST90200511	GCST90200625	0.205092	0.21435
GCST90200511	GCST90200626	0.0357869	0.052623
GCST90200511	GCST90200627	0.0241214	0.035016
GCST90200511	GCST90200628	0.186475	0.19436
GCST90200511	GCST90200629	0.0666528	0.079043
GCST90200511	GCST90200630	-0.0121322	0.0076933
GCST90200511	GCST90200631	0.0223034	0.035925
GCST90200511	GCST90200632	0.0364451	0.049002
GCST90200511	GCST90200633	0.0744422	0.087551
GCST90200511	GCST90200634	0.0304315	0.047716
GCST90200511	GCST90200635	0.0694582	0.084384
GCST90200511	GCST90200636	0.0182124	0.03365
GCST90200511	GCST90200637	0.0849826	0.10254
GCST90200511	GCST90200638	0.00979739	0.019772
GCST90200511	GCST90200639	0.103203	0.10083
GCST90200511	GCST90200640	-0.0463833	-0.048453
GCST90200511	GCST90200641	-0.054709	-0.029042
GCST90200511	GCST90200642	0.0182991	0.022261
GCST90200511	GCST90200643	-0.0580586	-0.045981
GCST90200511	GCST90200644	0.0876809	0.096681
GCST90200511	GCST90200645	0.0907837	0.092515
GCST90200511	GCST90200646	0.000161814	0.020439
GCST90200511	GCST90200647	0.202627	0.21353
GCST90200511	GCST90200648	0.0378736	0.051905
GCST90200511	GCST90200649	0.0726443	0.084856
GCST90200511	GCST90200650	0.0600255	0.068742
GCST90200511	GCST90200651	-0.00397388	0.0029718
GCST90200511	GCST90200652	-0.0312144	-0.015655
GCST90200511	GCST90200653	0.0478346	0.058314
GCST90200511	GCST90200654	0.0523234	0.049334
GCST90200511	GCST90200655	-0.0383765	-0.031243
GCST90200511	GCST90200656	0.117236	0.13043
GCST90200511	GCST90200657	0.0561342	0.06242
GCST90200511	GCST90200658	-0.0145106	0.0069233
GCST90200511	GCST90200659	-0.18298	-0.18104
GCST90200511	GCST90200660	0.080676	0.091017
GCST90200511	GCST90200661	0.0880254	0.1014
GCST90200511	GCST90200662	0.17476	0.18888
GCST90200511	GCST90200663	0.0479198	0.058523
GCST90200511	GCST90200664	0.113725	0.11698
GCST90200511	GCST90200665	0.0230553	0.038864
GCST90200511	GCST90200666	-0.0191894	-0.014004
GCST90200511	GCST90200667	0.114432	0.11029
GCST90200511	GCST90200668	0.0550074	0.064314
GCST90200511	GCST90200669	0.0270754	0.032479
GCST90200511	GCST90200670	-0.000962118	0.015279
GCST90200511	GCST90200671	-0.0580229	-0.041119
GCST90200511	GCST90200672	0.143285	0.1522
GCST90200511	GCST90200673	-0.0371645	-0.024447
GCST90200511	GCST90200674	0.00958135	0.016973
GCST90200511	GCST90200675	0.0827452	0.096801
GCST90200511	GCST90200676	0.110245	0.11238
GCST90200511	GCST90200677	0.104477	0.11832
GCST90200511	GCST90200678	0.140457	0.15195
GCST90200511	GCST90200679	0.121233	0.12681
GCST90200511	GCST90200680	0.0156611	0.019507
GCST90200511	GCST90200681	0.113697	0.1187
GCST90200511	GCST90200682	-0.000320225	0.0057505
GCST90200511	GCST90200683	0.0911343	0.098098
GCST90200511	GCST90200684	0.0534232	0.078814
GCST90200511	GCST90200685	-0.0842682	-0.066725
GCST90200511	GCST90200686	-0.117174	-0.10259
GCST90200511	GCST90200687	-0.0673004	-0.054573
GCST90200511	GCST90200688	0.0712401	0.074038
GCST90200511	GCST90200689	0.0316498	0.042369
GCST90200511	GCST90200690	0.0801592	0.085152
GCST90200511	GCST90200691	0.347809	0.35495
GCST90200511	GCST90200692	-0.0994076	-0.084695
GCST90200511	GCST90200693	0.0770844	0.085137
GCST90200511	GCST90200694	0.0554304	0.064189
GCST90200511	GCST90200695	0.0243395	0.039767
GCST90200511	GCST90200696	0.107611	0.11753
GCST90200511	GCST90200697	0.0536035	0.065817
GCST90200511	GCST90200698	0.0200183	0.028743
GCST90200511	GCST90200699	-0.0592437	-0.043771
GCST90200511	GCST90200700	-0.0491515	-0.042885
GCST90200511	GCST90200701	-0.129404	-0.11611
GCST90200511	GCST90200702	-0.11831	-0.10489
GCST90200511	GCST90200703	-0.117701	-0.1037
GCST90200511	GCST90200704	-0.116763	-0.10689
GCST90200511	GCST90200705	0.0361997	0.049705
GCST90200511	GCST90200706	-0.144992	-0.13206
GCST90200511	GCST90200707	0.0732508	0.089928
GCST90200511	GCST90200708	-0.0205305	-0.019628
GCST90200511	GCST90200709	-0.0410784	-0.028437
GCST90200511	GCST90200710	0.043426	0.062538
GCST90200511	GCST90200711	0.115963	0.1238
GCST90200512	GCST90199622	-0.0379216	-0.027445
GCST90200512	GCST90199623	0.0271394	0.039211
GCST90200512	GCST90199624	-0.106376	-0.10629
GCST90200512	GCST90199625	-0.0924611	-0.070747
GCST90200512	GCST90199626	0.0881579	0.089125
GCST90200512	GCST90199627	-0.0614188	-0.049401
GCST90200512	GCST90199628	-0.0127898	-0.0098549
GCST90200512	GCST90199629	-0.111748	-0.081834
GCST90200512	GCST90199630	-0.079055	-0.066665
GCST90200512	GCST90199631	0.144541	0.16097
GCST90200512	GCST90199632	-0.0405458	-0.04606
GCST90200512	GCST90199633	0.045427	0.050693
GCST90200512	GCST90199634	0.0440447	0.049111
GCST90200512	GCST90199635	-0.137588	-0.12171
GCST90200512	GCST90199636	0.103002	0.12598
GCST90200512	GCST90199637	0.00386001	0.02147
GCST90200512	GCST90199638	-0.012195	0.00025369
GCST90200512	GCST90199639	0.249984	0.26164
GCST90200512	GCST90199640	-0.106821	-0.10546
GCST90200512	GCST90199641	0.051671	0.059123
GCST90200512	GCST90199642	0.0815458	0.083334
GCST90200512	GCST90199643	-0.0407333	-0.034184
GCST90200512	GCST90199644	-0.0204811	-0.019908
GCST90200512	GCST90199651	0.119897	0.13345
GCST90200512	GCST90199668	0.181625	0.19343
GCST90200512	GCST90199673	0.0179301	0.030446
GCST90200512	GCST90200513	-0.0180073	-0.015558
GCST90200512	GCST90200514	-0.0208952	-0.01596
GCST90200512	GCST90200515	0.0314775	0.038305
GCST90200512	GCST90200516	-0.0256878	-0.004832
GCST90200512	GCST90200517	0.0666296	0.085694
GCST90200512	GCST90200518	0.089111	0.093253
GCST90200512	GCST90200519	-0.0359983	-0.034913
GCST90200512	GCST90200520	-0.00284683	-0.00089762
GCST90200512	GCST90200521	0.00590782	0.009844
GCST90200512	GCST90200522	0.0163603	0.017129
GCST90200512	GCST90200523	0.0690321	0.092302
GCST90200512	GCST90200524	-0.0582666	-0.043902
GCST90200512	GCST90200525	0.0209537	0.021723
GCST90200512	GCST90200526	0.215798	0.23449
GCST90200512	GCST90200527	0.0911747	0.095147
GCST90200512	GCST90200528	-0.010548	-0.008113
GCST90200512	GCST90200589	0.0447294	0.039527
GCST90200512	GCST90200590	0.0834024	0.1007
GCST90200512	GCST90200591	0.0480658	0.064168
GCST90200512	GCST90200592	0.0112765	0.014746
GCST90200512	GCST90200593	-0.0508974	-0.034244
GCST90200512	GCST90200594	0.0616037	0.079714
GCST90200512	GCST90200595	-0.0281726	-0.015913
GCST90200512	GCST90200596	0.0248224	0.035679
GCST90200512	GCST90200597	-0.00896008	0.0088204
GCST90200512	GCST90200598	0.0801853	0.099525
GCST90200512	GCST90200599	-0.0453556	-0.026913
GCST90200512	GCST90200600	0.0652893	0.074748
GCST90200512	GCST90200601	0.108079	0.11392
GCST90200512	GCST90200602	0.0921055	0.09232
GCST90200512	GCST90200603	0.0540819	0.07347
GCST90200512	GCST90200604	-0.0210993	-0.01849
GCST90200512	GCST90200605	0.0420779	0.040424
GCST90200512	GCST90200606	-0.00267047	0.0049459
GCST90200512	GCST90200607	-0.0375228	-0.012148
GCST90200512	GCST90200608	0.0968644	0.11209
GCST90200512	GCST90200609	0.0492638	0.052418
GCST90200512	GCST90200610	0.0483852	0.062423
GCST90200512	GCST90200611	0.0175364	0.027909
GCST90200512	GCST90200612	0.210779	0.20929
GCST90200512	GCST90200613	0.115408	0.1277
GCST90200512	GCST90200614	-0.0358941	-0.022503
GCST90200512	GCST90200615	-0.038783	-0.025803
GCST90200512	GCST90200616	0.0845191	0.090905
GCST90200512	GCST90200617	0.0206566	0.031237
GCST90200512	GCST90200618	0.106814	0.12084
GCST90200512	GCST90200619	0.210442	0.22416
GCST90200512	GCST90200620	0.0352917	0.032651
GCST90200512	GCST90200621	-0.0415298	-0.01577
GCST90200512	GCST90200622	0.0174086	0.0092839
GCST90200512	GCST90200623	-0.0638092	-0.06158
GCST90200512	GCST90200624	0.0455876	0.078068
GCST90200512	GCST90200625	-0.0666456	-0.035361
GCST90200512	GCST90200626	0.049639	0.064104
GCST90200512	GCST90200627	-0.014168	-0.0032153
GCST90200512	GCST90200628	0.0116281	0.027422
GCST90200512	GCST90200629	0.019666	0.03185
GCST90200512	GCST90200630	0.0404439	0.048339
GCST90200512	GCST90200631	-0.0201145	-0.0024072
GCST90200512	GCST90200632	-0.0061096	0.010743
GCST90200512	GCST90200633	0.137124	0.15327
GCST90200512	GCST90200634	0.0940804	0.10757
GCST90200512	GCST90200635	0.0421534	0.075153
GCST90200512	GCST90200636	0.0523924	0.076298
GCST90200512	GCST90200637	-0.0146356	0.0029532
GCST90200512	GCST90200638	-0.0145478	-0.00065223
GCST90200512	GCST90200639	-0.0694062	-0.071654
GCST90200512	GCST90200640	0.0645639	0.07375
GCST90200512	GCST90200641	0.00374968	0.014359
GCST90200512	GCST90200642	0.0124404	0.014785
GCST90200512	GCST90200643	0.0482934	0.058411
GCST90200512	GCST90200644	0.274936	0.28361
GCST90200512	GCST90200645	-0.0475215	-0.060908
GCST90200512	GCST90200646	0.138465	0.13958
GCST90200512	GCST90200647	0.0200268	0.01551
GCST90200512	GCST90200648	0.151382	0.14853
GCST90200512	GCST90200649	0.150711	0.15726
GCST90200512	GCST90200650	0.22488	0.24395
GCST90200512	GCST90200651	0.0295786	0.041732
GCST90200512	GCST90200652	0.0590743	0.068119
GCST90200512	GCST90200653	0.0580078	0.064144
GCST90200512	GCST90200654	-0.00176337	-0.0038462
GCST90200512	GCST90200655	-0.132869	-0.12154
GCST90200512	GCST90200656	0.0960453	0.11476
GCST90200512	GCST90200657	0.0299533	0.050521
GCST90200512	GCST90200658	-0.0201397	0.0012392
GCST90200512	GCST90200659	-0.0168801	-0.005725
GCST90200512	GCST90200660	-0.0453262	-0.039368
GCST90200512	GCST90200661	0.121853	0.13227
GCST90200512	GCST90200662	0.100009	0.1243
GCST90200512	GCST90200663	0.00796458	0.025208
GCST90200512	GCST90200664	0.087741	0.097067
GCST90200512	GCST90200665	0.072276	0.081454
GCST90200512	GCST90200666	0.139399	0.15043
GCST90200512	GCST90200667	-0.00250699	0.00058509
GCST90200512	GCST90200668	-0.0237455	-0.023326
GCST90200512	GCST90200669	0.00587826	0.031144
GCST90200512	GCST90200670	0.0398765	0.037124
GCST90200512	GCST90200671	0.0868272	0.094849
GCST90200512	GCST90200672	0.051577	0.062247
GCST90200512	GCST90200673	0.149691	0.1573
GCST90200512	GCST90200674	0.00862308	0.018758
GCST90200512	GCST90200675	0.00999	0.035267
GCST90200512	GCST90200676	0.0384679	0.060985
GCST90200512	GCST90200677	0.088799	0.10535
GCST90200512	GCST90200678	-0.00256613	0.014855
GCST90200512	GCST90200679	-0.0359583	-0.0088362
GCST90200512	GCST90200680	0.00907281	0.018031
GCST90200512	GCST90200681	0.105943	0.11944
GCST90200512	GCST90200682	0.0930289	0.10125
GCST90200512	GCST90200683	0.0127935	0.030867
GCST90200512	GCST90200684	-0.0184988	0.011597
GCST90200512	GCST90200685	0.124592	0.13084
GCST90200512	GCST90200686	0.0698939	0.098074
GCST90200512	GCST90200687	0.0644761	0.091466
GCST90200512	GCST90200688	0.0525283	0.067958
GCST90200512	GCST90200689	0.0172692	0.022973
GCST90200512	GCST90200690	0.101669	0.13071
GCST90200512	GCST90200691	-0.0151177	-0.028811
GCST90200512	GCST90200692	0.145449	0.15406
GCST90200512	GCST90200693	-0.00614199	0.0021917
GCST90200512	GCST90200694	-0.0101399	-0.008772
GCST90200512	GCST90200695	-0.0408103	-0.039913
GCST90200512	GCST90200696	0.0198622	0.022431
GCST90200512	GCST90200697	0.0229811	0.047022
GCST90200512	GCST90200698	-0.00149868	0.029084
GCST90200512	GCST90200699	0.0328584	0.046097
GCST90200512	GCST90200700	0.143954	0.15343
GCST90200512	GCST90200701	0.0213394	0.049039
GCST90200512	GCST90200702	0.0190852	0.044421
GCST90200512	GCST90200703	0.0230967	0.046818
GCST90200512	GCST90200704	0.0383422	0.06928
GCST90200512	GCST90200705	0.14254	0.15628
GCST90200512	GCST90200706	0.0225776	0.040545
GCST90200512	GCST90200707	-0.0877675	-0.062361
GCST90200512	GCST90200708	0.0671038	0.07754
GCST90200512	GCST90200709	-0.0049921	0.0051027
GCST90200512	GCST90200710	-0.0383275	-0.020724
GCST90200512	GCST90200711	-0.0164191	0.0092445
GCST90200513	GCST90199622	0.0071505	0.0026179
GCST90200513	GCST90199623	0.0152991	0.014718
GCST90200513	GCST90199624	0.106594	0.10622
GCST90200513	GCST90199625	0.118714	0.1268
GCST90200513	GCST90199626	0.0580125	0.042171
GCST90200513	GCST90199627	0.129135	0.11188
GCST90200513	GCST90199628	0.00524721	0.01517
GCST90200513	GCST90199629	0.0302566	0.03665
GCST90200513	GCST90199630	0.0362579	0.041923
GCST90200513	GCST90199631	-0.0572719	-0.061512
GCST90200513	GCST90199632	0.0892708	0.086933
GCST90200513	GCST90199633	0.0509025	0.071509
GCST90200513	GCST90199634	-0.00270134	0.0041775
GCST90200513	GCST90199635	0.0509429	0.063619
GCST90200513	GCST90199636	0.112696	0.10887
GCST90200513	GCST90199637	0.13741	0.13095
GCST90200513	GCST90199638	0.0132163	0.01935
GCST90200513	GCST90199639	0.0900727	0.084834
GCST90200513	GCST90199640	0.272147	0.26908
GCST90200513	GCST90199641	0.109311	0.11607
GCST90200513	GCST90199642	0.0263452	0.039913
GCST90200513	GCST90199643	0.0212449	0.027212
GCST90200513	GCST90199644	0.0250385	0.026158
GCST90200513	GCST90199651	-0.0739342	-0.077683
GCST90200513	GCST90199668	-0.0840209	-0.077607
GCST90200513	GCST90199673	-0.0218294	-0.021027
GCST90200513	GCST90200514	-0.0316244	-0.020516
GCST90200513	GCST90200515	0.0358702	0.04398
GCST90200513	GCST90200516	0.0150498	0.015003
GCST90200513	GCST90200517	0.115396	0.11119
GCST90200513	GCST90200518	-0.0322789	-0.01986
GCST90200513	GCST90200519	0.0901071	0.094843
GCST90200513	GCST90200520	0.0350014	0.037211
GCST90200513	GCST90200521	0.146411	0.15665
GCST90200513	GCST90200522	0.0490357	0.048262
GCST90200513	GCST90200523	0.0135777	0.0089731
GCST90200513	GCST90200524	0.157394	0.16305
GCST90200513	GCST90200525	0.0613793	0.054941
GCST90200513	GCST90200526	0.0118352	0.01992
GCST90200513	GCST90200527	-0.00616879	0.0064259
GCST90200513	GCST90200528	0.00852169	0.0055955
GCST90200513	GCST90200589	0.131892	0.1352
GCST90200513	GCST90200590	-0.0152673	0.0019654
GCST90200513	GCST90200591	0.0587116	0.058465
GCST90200513	GCST90200592	-0.0111182	-0.008755
GCST90200513	GCST90200593	0.0816095	0.076255
GCST90200513	GCST90200594	-0.0293553	-0.0078661
GCST90200513	GCST90200595	-0.0166164	-0.014335
GCST90200513	GCST90200596	0.0901595	0.083497
GCST90200513	GCST90200597	-0.0130603	-0.0056825
GCST90200513	GCST90200598	-0.0059248	-0.013866
GCST90200513	GCST90200599	0.16434	0.17228
GCST90200513	GCST90200600	0.151253	0.1501
GCST90200513	GCST90200601	0.0529861	0.066716
GCST90200513	GCST90200602	-0.0292743	-0.013329
GCST90200513	GCST90200603	0.0488626	0.064864
GCST90200513	GCST90200604	-0.0127311	-0.010914
GCST90200513	GCST90200605	0.00911351	0.01437
GCST90200513	GCST90200606	0.0931428	0.079735
GCST90200513	GCST90200607	0.150264	0.15555
GCST90200513	GCST90200608	0.225118	0.23496
GCST90200513	GCST90200609	0.0459173	0.044379
GCST90200513	GCST90200610	0.198112	0.19928
GCST90200513	GCST90200611	-0.0253083	-0.016803
GCST90200513	GCST90200612	0.00162991	0.0052335
GCST90200513	GCST90200613	0.0544458	0.06017
GCST90200513	GCST90200614	0.149561	0.14678
GCST90200513	GCST90200615	-0.013308	-0.01654
GCST90200513	GCST90200616	0.213571	0.21402
GCST90200513	GCST90200617	-0.0413995	-0.036897
GCST90200513	GCST90200618	-0.0735091	-0.073549
GCST90200513	GCST90200619	-0.069022	-0.059619
GCST90200513	GCST90200620	0.028417	0.022004
GCST90200513	GCST90200621	0.231086	0.22777
GCST90200513	GCST90200622	0.0599538	0.055349
GCST90200513	GCST90200623	-0.000554316	0.0045374
GCST90200513	GCST90200624	-0.0104534	0.010209
GCST90200513	GCST90200625	0.159987	0.15794
GCST90200513	GCST90200626	0.042088	0.051737
GCST90200513	GCST90200627	0.065161	0.074854
GCST90200513	GCST90200628	0.0876687	0.097307
GCST90200513	GCST90200629	0.0393935	0.041878
GCST90200513	GCST90200630	-0.0195449	-0.010069
GCST90200513	GCST90200631	0.0127417	0.010455
GCST90200513	GCST90200632	0.00949895	0.0062326
GCST90200513	GCST90200633	0.0501459	0.068898
GCST90200513	GCST90200634	0.0572353	0.066608
GCST90200513	GCST90200635	0.0600997	0.058972
GCST90200513	GCST90200636	-0.011712	-0.0072361
GCST90200513	GCST90200637	0.0820624	0.092506
GCST90200513	GCST90200638	0.084371	0.098163
GCST90200513	GCST90200639	0.0524945	0.04809
GCST90200513	GCST90200640	-0.0285569	-0.027986
GCST90200513	GCST90200641	-0.00426473	0.0040647
GCST90200513	GCST90200642	0.0610395	0.055703
GCST90200513	GCST90200643	-0.050858	-0.045355
GCST90200513	GCST90200644	0.11083	0.12067
GCST90200513	GCST90200645	0.0622654	0.055169
GCST90200513	GCST90200646	0.0531346	0.060407
GCST90200513	GCST90200647	0.152659	0.16647
GCST90200513	GCST90200648	0.0579064	0.070308
GCST90200513	GCST90200649	0.0490648	0.03388
GCST90200513	GCST90200650	0.0649752	0.062883
GCST90200513	GCST90200651	-0.0125961	0.0076433
GCST90200513	GCST90200652	-0.00551256	0.0059092
GCST90200513	GCST90200653	0.100316	0.11518
GCST90200513	GCST90200654	0.047876	0.039837
GCST90200513	GCST90200655	-0.0540108	-0.043211
GCST90200513	GCST90200656	0.0906285	0.088242
GCST90200513	GCST90200657	0.00892139	0.0049593
GCST90200513	GCST90200658	0.00434664	0.014697
GCST90200513	GCST90200659	-0.0209551	-0.014005
GCST90200513	GCST90200660	0.0399834	0.035469
GCST90200513	GCST90200661	0.126309	0.14105
GCST90200513	GCST90200662	0.154889	0.16168
GCST90200513	GCST90200663	0.140183	0.15083
GCST90200513	GCST90200664	0.126819	0.11882
GCST90200513	GCST90200665	-0.038335	-0.016912
GCST90200513	GCST90200666	-0.0134293	5.5773e-06
GCST90200513	GCST90200667	0.0353937	0.030961
GCST90200513	GCST90200668	0.180283	0.18472
GCST90200513	GCST90200669	0.0569309	0.050056
GCST90200513	GCST90200670	-0.0304255	-0.01712
GCST90200513	GCST90200671	-0.0828734	-0.066957
GCST90200513	GCST90200672	0.107314	0.10915
GCST90200513	GCST90200673	-0.00996196	0.00012804
GCST90200513	GCST90200674	-0.0178143	-0.0070208
GCST90200513	GCST90200675	0.0286696	0.040643
GCST90200513	GCST90200676	0.10109	0.10409
GCST90200513	GCST90200677	0.109834	0.12083
GCST90200513	GCST90200678	0.0871737	0.085443
GCST90200513	GCST90200679	0.0767295	0.084865
GCST90200513	GCST90200680	0.0791534	0.083116
GCST90200513	GCST90200681	0.111636	0.13059
GCST90200513	GCST90200682	0.0257966	0.021573
GCST90200513	GCST90200683	0.0296579	0.039056
GCST90200513	GCST90200684	0.0346743	0.053428
GCST90200513	GCST90200685	-0.0548146	-0.050605
GCST90200513	GCST90200686	-0.0942712	-0.088322
GCST90200513	GCST90200687	-0.0748848	-0.070671
GCST90200513	GCST90200688	0.0259806	0.027602
GCST90200513	GCST90200689	0.0256087	0.040231
GCST90200513	GCST90200690	0.0506313	0.060704
GCST90200513	GCST90200691	0.208878	0.20859
GCST90200513	GCST90200692	-0.0636004	-0.055748
GCST90200513	GCST90200693	0.00207962	0.019262
GCST90200513	GCST90200694	0.0870991	0.084518
GCST90200513	GCST90200695	0.0214635	0.031067
GCST90200513	GCST90200696	0.0659627	0.077845
GCST90200513	GCST90200697	0.0591173	0.071762
GCST90200513	GCST90200698	0.0127119	0.031559
GCST90200513	GCST90200699	-0.0273033	-0.017907
GCST90200513	GCST90200700	-0.0390811	-0.014638
GCST90200513	GCST90200701	-0.118481	-0.10524
GCST90200513	GCST90200702	-0.113608	-0.10215
GCST90200513	GCST90200703	-0.11257	-0.10281
GCST90200513	GCST90200704	-0.0955169	-0.089136
GCST90200513	GCST90200705	0.0516397	0.06023
GCST90200513	GCST90200706	-0.0850934	-0.08178
GCST90200513	GCST90200707	0.0885604	0.10329
GCST90200513	GCST90200708	0.0460849	0.065939
GCST90200513	GCST90200709	-0.0277876	-0.021923
GCST90200513	GCST90200710	0.0218394	0.034471
GCST90200513	GCST90200711	0.144504	0.14457
GCST90200514	GCST90199622	-0.000939486	0.00065487
GCST90200514	GCST90199623	0.00238334	-0.0078343
GCST90200514	GCST90199624	0.0718001	0.075529
GCST90200514	GCST90199625	-0.0303674	-0.017638
GCST90200514	GCST90199626	-0.0146261	-0.023999
GCST90200514	GCST90199627	-0.00619707	0.00497
GCST90200514	GCST90199628	-0.00389552	-0.0017558
GCST90200514	GCST90199629	-0.100002	-0.075659
GCST90200514	GCST90199630	0.126328	0.12887
GCST90200514	GCST90199631	0.0298839	0.019463
GCST90200514	GCST90199632	-0.0270276	-0.015181
GCST90200514	GCST90199633	0.0355653	0.032344
GCST90200514	GCST90199634	-0.0260512	-0.0227
GCST90200514	GCST90199635	0.0601109	0.067431
GCST90200514	GCST90199636	-0.00533647	-0.0054736
GCST90200514	GCST90199637	0.0266114	0.024461
GCST90200514	GCST90199638	-0.0428036	-0.037306
GCST90200514	GCST90199639	0.0141697	0.032376
GCST90200514	GCST90199640	-0.0215765	-0.01393
GCST90200514	GCST90199641	0.00360135	0.010134
GCST90200514	GCST90199642	0.00539093	0.025938
GCST90200514	GCST90199643	0.168717	0.16526
GCST90200514	GCST90199644	-0.02921	-0.037311
GCST90200514	GCST90199651	-0.0272164	-0.024466
GCST90200514	GCST90199668	0.0350257	0.026161
GCST90200514	GCST90199673	0.00391034	0.013919
GCST90200514	GCST90200515	-0.00567827	0.01338
GCST90200514	GCST90200516	-0.0140867	-0.0067218
GCST90200514	GCST90200517	0.0506012	0.053924
GCST90200514	GCST90200518	0.0303251	0.03497
GCST90200514	GCST90200519	0.108895	0.12378
GCST90200514	GCST90200520	0.0141486	0.010405
GCST90200514	GCST90200521	-0.037067	-0.035862
GCST90200514	GCST90200522	-0.0443957	-0.043286
GCST90200514	GCST90200523	0.0325517	0.034609
GCST90200514	GCST90200524	0.0132016	0.015744
GCST90200514	GCST90200525	0.0231767	0.014858
GCST90200514	GCST90200526	0.00732593	0.0071508
GCST90200514	GCST90200527	-0.0161939	-0.019775
GCST90200514	GCST90200528	0.0018679	-0.011852
GCST90200514	GCST90200589	0.0571115	0.055716
GCST90200514	GCST90200590	0.108314	0.11256
GCST90200514	GCST90200591	0.00478306	0.0035037
GCST90200514	GCST90200592	-0.0353794	-0.030123
GCST90200514	GCST90200593	0.00851664	0.0043515
GCST90200514	GCST90200594	0.147438	0.14777
GCST90200514	GCST90200595	-0.0107769	-0.0053591
GCST90200514	GCST90200596	-0.0305012	-0.023551
GCST90200514	GCST90200597	0.213561	0.21114
GCST90200514	GCST90200598	-0.00130505	-0.00021075
GCST90200514	GCST90200599	-0.0394984	-0.020728
GCST90200514	GCST90200600	-0.05476	-0.052654
GCST90200514	GCST90200601	-0.034243	-0.041539
GCST90200514	GCST90200602	0.203307	0.20813
GCST90200514	GCST90200603	0.0225776	0.019849
GCST90200514	GCST90200604	0.0308487	0.027149
GCST90200514	GCST90200605	0.0490821	0.046391
GCST90200514	GCST90200606	0.0055032	0.014905
GCST90200514	GCST90200607	-0.0354902	-0.029074
GCST90200514	GCST90200608	-0.0371113	-0.041803
GCST90200514	GCST90200609	0.0469864	0.038738
GCST90200514	GCST90200610	0.0133346	0.016765
GCST90200514	GCST90200611	-0.0137765	-0.0093119
GCST90200514	GCST90200612	0.0350791	0.02558
GCST90200514	GCST90200613	0.00350553	-0.001412
GCST90200514	GCST90200614	-0.00342008	0.0042434
GCST90200514	GCST90200615	0.0108431	0.019687
GCST90200514	GCST90200616	0.0362066	0.038477
GCST90200514	GCST90200617	-0.0159184	-0.020293
GCST90200514	GCST90200618	0.00243461	0.0018507
GCST90200514	GCST90200619	0.0204416	0.013958
GCST90200514	GCST90200620	-0.131327	-0.12027
GCST90200514	GCST90200621	0.00429461	0.013068
GCST90200514	GCST90200622	0.141671	0.14257
GCST90200514	GCST90200623	-0.0321824	-0.028465
GCST90200514	GCST90200624	0.0298057	0.046273
GCST90200514	GCST90200625	-0.0182645	0.003152
GCST90200514	GCST90200626	0.0486524	0.051363
GCST90200514	GCST90200627	-0.00700551	0.0036479
GCST90200514	GCST90200628	0.00793113	0.011529
GCST90200514	GCST90200629	0.0416657	0.051163
GCST90200514	GCST90200630	0.0786256	0.082382
GCST90200514	GCST90200631	-0.0115686	-0.010896
GCST90200514	GCST90200632	-0.0122073	-0.013608
GCST90200514	GCST90200633	0.0683639	0.061759
GCST90200514	GCST90200634	0.0187189	0.026048
GCST90200514	GCST90200635	0.0342895	0.037429
GCST90200514	GCST90200636	0.0352871	0.046993
GCST90200514	GCST90200637	0.129095	0.13758
GCST90200514	GCST90200638	-0.0137973	-0.0078971
GCST90200514	GCST90200639	0.0323258	0.026408
GCST90200514	GCST90200640	0.0130733	0.015235
GCST90200514	GCST90200641	-0.0123873	-0.0065017
GCST90200514	GCST90200642	0.0241563	0.019328
GCST90200514	GCST90200643	0.0574321	0.067349
GCST90200514	GCST90200644	0.0446947	0.036901
GCST90200514	GCST90200645	0.019271	0.025026
GCST90200514	GCST90200646	-0.0121554	-0.0094451
GCST90200514	GCST90200647	0.00794042	0.0065508
GCST90200514	GCST90200648	-0.0155302	-0.0098732
GCST90200514	GCST90200649	0.0346703	0.042238
GCST90200514	GCST90200650	0.0473064	0.0376
GCST90200514	GCST90200651	0.0901509	0.10525
GCST90200514	GCST90200652	0.0663884	0.068218
GCST90200514	GCST90200653	0.0155422	0.012317
GCST90200514	GCST90200654	-0.00260809	-0.0084688
GCST90200514	GCST90200655	-0.00847143	0.00049493
GCST90200514	GCST90200656	-0.029117	-0.023886
GCST90200514	GCST90200657	-0.0283204	-0.026187
GCST90200514	GCST90200658	0.00691314	0.012709
GCST90200514	GCST90200659	-0.000128232	-0.0054274
GCST90200514	GCST90200660	-0.00159063	0.0132
GCST90200514	GCST90200661	0.0277583	0.034797
GCST90200514	GCST90200662	0.0529071	0.052708
GCST90200514	GCST90200663	-0.0133437	0.0014784
GCST90200514	GCST90200664	0.0441625	0.026168
GCST90200514	GCST90200665	0.0539386	0.060775
GCST90200514	GCST90200666	0.00158386	0.0092215
GCST90200514	GCST90200667	0.0172366	0.022994
GCST90200514	GCST90200668	0.044763	0.042343
GCST90200514	GCST90200669	-0.0435639	-0.032111
GCST90200514	GCST90200670	0.0675732	0.067396
GCST90200514	GCST90200671	0.0553696	0.063488
GCST90200514	GCST90200672	-0.00762722	0.0082063
GCST90200514	GCST90200673	0.00436334	-8.2615e-05
GCST90200514	GCST90200674	0.0437656	0.058638
GCST90200514	GCST90200675	-0.0195723	-0.020391
GCST90200514	GCST90200676	0.0462103	0.041974
GCST90200514	GCST90200677	-0.00257289	-0.0064066
GCST90200514	GCST90200678	0.0328157	0.033598
GCST90200514	GCST90200679	-0.00790333	0.0054472
GCST90200514	GCST90200680	-0.0313526	-0.041194
GCST90200514	GCST90200681	0.0259027	0.037387
GCST90200514	GCST90200682	-0.0377309	-0.043527
GCST90200514	GCST90200683	0.0132985	0.01179
GCST90200514	GCST90200684	-0.0082671	-0.012039
GCST90200514	GCST90200685	-0.000416715	0.0045725
GCST90200514	GCST90200686	0.0305509	0.040069
GCST90200514	GCST90200687	0.0404878	0.055433
GCST90200514	GCST90200688	0.0303189	0.045393
GCST90200514	GCST90200689	0.00331621	0.0062829
GCST90200514	GCST90200690	0.000147003	0.011329
GCST90200514	GCST90200691	0.00302917	0.013327
GCST90200514	GCST90200692	0.0182238	0.01818
GCST90200514	GCST90200693	0.229842	0.23468
GCST90200514	GCST90200694	-0.0071735	-0.0043732
GCST90200514	GCST90200695	-0.0226803	-0.014546
GCST90200514	GCST90200696	-0.0019019	0.0053196
GCST90200514	GCST90200697	0.00967923	0.026946
GCST90200514	GCST90200698	0.000766589	0.012958
GCST90200514	GCST90200699	-0.0146527	-0.015748
GCST90200514	GCST90200700	0.0468746	0.043749
GCST90200514	GCST90200701	0.0107138	0.014199
GCST90200514	GCST90200702	0.00459346	0.010028
GCST90200514	GCST90200703	0.00892403	0.016203
GCST90200514	GCST90200704	0.0236244	0.036939
GCST90200514	GCST90200705	0.0198312	0.022392
GCST90200514	GCST90200706	0.0405143	0.041941
GCST90200514	GCST90200707	0.0423458	0.055636
GCST90200514	GCST90200708	0.0240154	0.02295
GCST90200514	GCST90200709	-0.019058	-0.01134
GCST90200514	GCST90200710	-0.0492499	-0.044607
GCST90200514	GCST90200711	-0.0633676	-0.04541
GCST90200515	GCST90199622	0.0254848	0.017187
GCST90200515	GCST90199623	0.0201016	0.024781
GCST90200515	GCST90199624	0.0126157	0.022566
GCST90200515	GCST90199625	-0.00760117	-0.0020552
GCST90200515	GCST90199626	0.0354187	0.037566
GCST90200515	GCST90199627	-0.00842246	0.0061586
GCST90200515	GCST90199628	0.0258158	0.036093
GCST90200515	GCST90199629	-0.00532852	0.0041451
GCST90200515	GCST90199630	-0.00698149	-0.0017529
GCST90200515	GCST90199631	-0.00427981	-0.0031562
GCST90200515	GCST90199632	-0.00524794	-0.015277
GCST90200515	GCST90199633	0.0178233	0.029408
GCST90200515	GCST90199634	0.00362336	0.010417
GCST90200515	GCST90199635	-0.0495021	-0.029452
GCST90200515	GCST90199636	0.0510445	0.059734
GCST90200515	GCST90199637	0.0275215	0.041608
GCST90200515	GCST90199638	-0.0208267	-0.015495
GCST90200515	GCST90199639	0.0222732	0.034184
GCST90200515	GCST90199640	-0.00360936	-0.0096377
GCST90200515	GCST90199641	0.0966902	0.098425
GCST90200515	GCST90199642	0.0505336	0.042584
GCST90200515	GCST90199643	0.00578997	0.013606
GCST90200515	GCST90199644	0.0317975	0.032659
GCST90200515	GCST90199651	0.0198251	0.023384
GCST90200515	GCST90199668	0.0676728	0.073634
GCST90200515	GCST90199673	-0.0217466	-0.0082894
GCST90200515	GCST90200516	0.172351	0.18389
GCST90200515	GCST90200517	0.0490849	0.058045
GCST90200515	GCST90200518	0.0479974	0.044651
GCST90200515	GCST90200519	0.000292088	0.01425
GCST90200515	GCST90200520	0.015952	0.020944
GCST90200515	GCST90200521	0.0404161	0.056811
GCST90200515	GCST90200522	0.0277928	0.032087
GCST90200515	GCST90200523	-0.00524044	0.019941
GCST90200515	GCST90200524	0.0552743	0.060689
GCST90200515	GCST90200525	0.0303312	0.027474
GCST90200515	GCST90200526	0.00581388	0.024247
GCST90200515	GCST90200527	0.0186879	0.03142
GCST90200515	GCST90200528	0.0254524	0.019446
GCST90200515	GCST90200589	0.0391168	0.05221
GCST90200515	GCST90200590	0.00139842	0.0095487
GCST90200515	GCST90200591	0.048807	0.035268
GCST90200515	GCST90200592	0.00538854	0.014963
GCST90200515	GCST90200593	0.0986582	0.099849
GCST90200515	GCST90200594	0.0119785	0.013762
GCST90200515	GCST90200595	-0.0210189	-0.014089
GCST90200515	GCST90200596	0.0514727	0.052945
GCST90200515	GCST90200597	0.00856214	0.025054
GCST90200515	GCST90200598	-0.00224818	0.013474
GCST90200515	GCST90200599	0.0191176	0.04794
GCST90200515	GCST90200600	0.0351538	0.041391
GCST90200515	GCST90200601	0.0548927	0.057694
GCST90200515	GCST90200602	0.0469313	0.034384
GCST90200515	GCST90200603	0.0197233	0.0080195
GCST90200515	GCST90200604	-0.00212447	-0.0025528
GCST90200515	GCST90200605	0.0346784	0.041232
GCST90200515	GCST90200606	-0.0125931	-0.0029839
GCST90200515	GCST90200607	-0.00218032	0.01082
GCST90200515	GCST90200608	0.0436369	0.052519
GCST90200515	GCST90200609	0.0257455	0.027307
GCST90200515	GCST90200610	0.0252548	0.030161
GCST90200515	GCST90200611	-0.00792511	0.0056774
GCST90200515	GCST90200612	0.0477077	0.048325
GCST90200515	GCST90200613	0.0708838	0.070949
GCST90200515	GCST90200614	0.00349389	0.016789
GCST90200515	GCST90200615	-0.00935785	0.0078625
GCST90200515	GCST90200616	0.0406735	0.043738
GCST90200515	GCST90200617	-0.00176881	0.011662
GCST90200515	GCST90200618	0.017213	0.03385
GCST90200515	GCST90200619	0.00239516	0.0045262
GCST90200515	GCST90200620	0.0128245	0.0055442
GCST90200515	GCST90200621	0.0195171	0.024467
GCST90200515	GCST90200622	0.0197249	0.029741
GCST90200515	GCST90200623	0.0325573	0.017691
GCST90200515	GCST90200624	0.0151039	0.034161
GCST90200515	GCST90200625	-0.0147507	0.0013759
GCST90200515	GCST90200626	0.0435189	0.054645
GCST90200515	GCST90200627	0.0624794	0.063903
GCST90200515	GCST90200628	-0.00385804	0.010477
GCST90200515	GCST90200629	0.0497674	0.062866
GCST90200515	GCST90200630	-0.00909016	0.0031106
GCST90200515	GCST90200631	-0.000457187	0.013759
GCST90200515	GCST90200632	0.00977376	0.013236
GCST90200515	GCST90200633	0.0509234	0.055002
GCST90200515	GCST90200634	0.036032	0.044552
GCST90200515	GCST90200635	-0.000222502	0.01561
GCST90200515	GCST90200636	-0.0051912	0.010778
GCST90200515	GCST90200637	0.00517709	0.023652
GCST90200515	GCST90200638	0.0354283	0.044639
GCST90200515	GCST90200639	0.00872839	0.0066455
GCST90200515	GCST90200640	0.0291989	0.032041
GCST90200515	GCST90200641	-0.0091748	0.0053919
GCST90200515	GCST90200642	0.026636	0.033699
GCST90200515	GCST90200643	0.0123101	0.018027
GCST90200515	GCST90200644	0.059252	0.066776
GCST90200515	GCST90200645	0.0207394	0.024586
GCST90200515	GCST90200646	0.0506395	0.054542
GCST90200515	GCST90200647	0.0225818	0.035514
GCST90200515	GCST90200648	0.00249179	0.016596
GCST90200515	GCST90200649	0.0538074	0.065286
GCST90200515	GCST90200650	0.0288703	0.044247
GCST90200515	GCST90200651	0.00296305	0.010292
GCST90200515	GCST90200652	0.0102084	0.0042528
GCST90200515	GCST90200653	0.106969	0.11276
GCST90200515	GCST90200654	-0.00269297	-0.0013089
GCST90200515	GCST90200655	-0.0210187	-0.0080115
GCST90200515	GCST90200656	0.0347339	0.046535
GCST90200515	GCST90200657	-0.0183404	-0.016629
GCST90200515	GCST90200658	-0.0147474	-0.0072836
GCST90200515	GCST90200659	0.017623	0.023035
GCST90200515	GCST90200660	-0.0359841	-0.032023
GCST90200515	GCST90200661	0.0529302	0.066272
GCST90200515	GCST90200662	0.045401	0.052772
GCST90200515	GCST90200663	0.0504044	0.053608
GCST90200515	GCST90200664	0.0431472	0.03015
GCST90200515	GCST90200665	-0.00138264	-0.0041059
GCST90200515	GCST90200666	-0.0197519	-0.0042696
GCST90200515	GCST90200667	-0.0139315	-0.0060191
GCST90200515	GCST90200668	0.00184157	0.0082036
GCST90200515	GCST90200669	0.00174236	0.020671
GCST90200515	GCST90200670	-0.00334741	0.0035008
GCST90200515	GCST90200671	0.00452188	0.0090111
GCST90200515	GCST90200672	0.0539463	0.061922
GCST90200515	GCST90200673	0.0372334	0.045168
GCST90200515	GCST90200674	0.00187124	0.011804
GCST90200515	GCST90200675	0.0392151	0.047032
GCST90200515	GCST90200676	0.045314	0.050479
GCST90200515	GCST90200677	0.0623981	0.074666
GCST90200515	GCST90200678	0.0110996	0.014321
GCST90200515	GCST90200679	0.0253162	0.022689
GCST90200515	GCST90200680	0.0343913	0.040375
GCST90200515	GCST90200681	0.088878	0.096612
GCST90200515	GCST90200682	0.0285813	0.010316
GCST90200515	GCST90200683	0.0150059	0.015012
GCST90200515	GCST90200684	-0.00319196	0.020554
GCST90200515	GCST90200685	0.0349715	0.030899
GCST90200515	GCST90200686	-0.00149444	0.009774
GCST90200515	GCST90200687	0.00810321	0.011221
GCST90200515	GCST90200688	0.00803208	0.020035
GCST90200515	GCST90200689	0.00655313	0.001532
GCST90200515	GCST90200690	0.0561468	0.064104
GCST90200515	GCST90200691	0.0122808	0.023521
GCST90200515	GCST90200692	0.0484174	0.042423
GCST90200515	GCST90200693	-0.00343853	0.01048
GCST90200515	GCST90200694	0.0236193	0.018707
GCST90200515	GCST90200695	0.0124528	0.0096926
GCST90200515	GCST90200696	0.00514939	0.0080012
GCST90200515	GCST90200697	0.0231862	0.018364
GCST90200515	GCST90200698	-0.00236687	-0.0044534
GCST90200515	GCST90200699	0.0098618	0.023757
GCST90200515	GCST90200700	0.0457009	0.059579
GCST90200515	GCST90200701	0.0095107	0.0063538
GCST90200515	GCST90200702	0.00774104	0.0061689
GCST90200515	GCST90200703	0.0112302	0.0085943
GCST90200515	GCST90200704	0.00755805	0.012947
GCST90200515	GCST90200705	0.0207121	0.028474
GCST90200515	GCST90200706	0.00206546	0.0069962
GCST90200515	GCST90200707	-0.0279379	-0.011955
GCST90200515	GCST90200708	0.0368248	0.029628
GCST90200515	GCST90200709	0.00502235	0.0081268
GCST90200515	GCST90200710	0.00569877	0.0039393
GCST90200515	GCST90200711	-0.0028036	0.021722
GCST90200516	GCST90199622	0.0139325	0.02693
GCST90200516	GCST90199623	-0.0205168	-0.014071
GCST90200516	GCST90199624	0.0627115	0.065335
GCST90200516	GCST90199625	0.0577415	0.064499
GCST90200516	GCST90199626	0.0721107	0.07256
GCST90200516	GCST90199627	0.0316267	0.032632
GCST90200516	GCST90199628	0.0382832	0.047827
GCST90200516	GCST90199629	-0.00717699	0.0062113
GCST90200516	GCST90199630	-0.0380589	-0.030076
GCST90200516	GCST90199631	0.0234457	0.035195
GCST90200516	GCST90199632	-0.00139857	-0.0052583
GCST90200516	GCST90199633	0.0210346	0.024891
GCST90200516	GCST90199634	0.0467515	0.051232
GCST90200516	GCST90199635	0.0437257	0.060691
GCST90200516	GCST90199636	0.0248752	0.023709
GCST90200516	GCST90199637	0.0415512	0.059069
GCST90200516	GCST90199638	0.0188049	0.03302
GCST90200516	GCST90199639	0.0151013	0.016953
GCST90200516	GCST90199640	0.043234	0.040161
GCST90200516	GCST90199641	0.05191	0.045165
GCST90200516	GCST90199642	-0.00850556	0.0053295
GCST90200516	GCST90199643	0.0235194	0.034054
GCST90200516	GCST90199644	0.038588	0.045314
GCST90200516	GCST90199651	0.0150418	0.022991
GCST90200516	GCST90199668	0.00743387	0.0052845
GCST90200516	GCST90199673	0.0213428	0.03102
GCST90200516	GCST90200517	0.0789404	0.095177
GCST90200516	GCST90200518	0.0122077	0.0077179
GCST90200516	GCST90200519	0.00407603	0.011311
GCST90200516	GCST90200520	0.0110139	0.019093
GCST90200516	GCST90200521	0.0120919	0.013973
GCST90200516	GCST90200522	0.0246178	0.032929
GCST90200516	GCST90200523	0.0200491	0.042375
GCST90200516	GCST90200524	0.0830965	0.087541
GCST90200516	GCST90200525	-0.00754271	-0.0065055
GCST90200516	GCST90200526	-0.0329788	-0.0095294
GCST90200516	GCST90200527	0.0956856	0.095782
GCST90200516	GCST90200528	0.0171683	0.0070146
GCST90200516	GCST90200589	0.0545644	0.056826
GCST90200516	GCST90200590	0.0225335	0.025313
GCST90200516	GCST90200591	0.0317999	0.034085
GCST90200516	GCST90200592	0.0487882	0.056829
GCST90200516	GCST90200593	0.154275	0.15649
GCST90200516	GCST90200594	-0.026487	-0.018905
GCST90200516	GCST90200595	-0.0122457	-0.0084825
GCST90200516	GCST90200596	0.00266432	-0.013228
GCST90200516	GCST90200597	0.00733764	0.017052
GCST90200516	GCST90200598	0.0237461	0.044181
GCST90200516	GCST90200599	0.0483228	0.057639
GCST90200516	GCST90200600	0.0571948	0.063777
GCST90200516	GCST90200601	0.0279729	0.036752
GCST90200516	GCST90200602	-0.0105166	-0.010559
GCST90200516	GCST90200603	0.0122504	0.025098
GCST90200516	GCST90200604	0.000100599	-0.0017934
GCST90200516	GCST90200605	0.0522974	0.051991
GCST90200516	GCST90200606	0.0299212	0.040802
GCST90200516	GCST90200607	0.0158426	0.037441
GCST90200516	GCST90200608	0.0567059	0.058632
GCST90200516	GCST90200609	0.0371236	0.030377
GCST90200516	GCST90200610	0.0872159	0.094435
GCST90200516	GCST90200611	-0.00727128	0.0076984
GCST90200516	GCST90200612	0.0258514	0.022204
GCST90200516	GCST90200613	0.025323	0.030088
GCST90200516	GCST90200614	0.146789	0.15723
GCST90200516	GCST90200615	0.0471031	0.059586
GCST90200516	GCST90200616	0.0315668	0.03296
GCST90200516	GCST90200617	0.0461224	0.04738
GCST90200516	GCST90200618	0.0388402	0.049568
GCST90200516	GCST90200619	-0.0146591	-0.0044124
GCST90200516	GCST90200620	-0.000423531	0.0037784
GCST90200516	GCST90200621	0.0523617	0.066856
GCST90200516	GCST90200622	-0.00780395	-0.00029133
GCST90200516	GCST90200623	-0.0161802	-0.0091784
GCST90200516	GCST90200624	0.0106347	0.033711
GCST90200516	GCST90200625	0.046034	0.043343
GCST90200516	GCST90200626	0.023237	0.023764
GCST90200516	GCST90200627	0.0909008	0.082957
GCST90200516	GCST90200628	0.0598511	0.077551
GCST90200516	GCST90200629	-0.00393806	0.0138
GCST90200516	GCST90200630	0.0102806	0.028284
GCST90200516	GCST90200631	0.000583754	0.00059524
GCST90200516	GCST90200632	-0.0113746	-0.014955
GCST90200516	GCST90200633	-0.00501314	-0.0071906
GCST90200516	GCST90200634	0.00300629	0.0026849
GCST90200516	GCST90200635	0.000675372	0.0094928
GCST90200516	GCST90200636	0.0252145	0.02439
GCST90200516	GCST90200637	-0.0565089	-0.037965
GCST90200516	GCST90200638	0.0282549	0.029048
GCST90200516	GCST90200639	0.044014	0.04388
GCST90200516	GCST90200640	0.0070756	0.0043256
GCST90200516	GCST90200641	-0.0294478	-0.015159
GCST90200516	GCST90200642	0.00619887	0.017741
GCST90200516	GCST90200643	-0.00816212	0.0061937
GCST90200516	GCST90200644	0.0266433	0.047848
GCST90200516	GCST90200645	0.0156881	0.026776
GCST90200516	GCST90200646	0.0126483	0.025793
GCST90200516	GCST90200647	0.0431055	0.052917
GCST90200516	GCST90200648	0.0311791	0.037487
GCST90200516	GCST90200649	0.00982586	0.019774
GCST90200516	GCST90200650	-0.00669644	0.0071927
GCST90200516	GCST90200651	0.0212339	0.0319
GCST90200516	GCST90200652	0.00845038	0.017163
GCST90200516	GCST90200653	0.0847885	0.08109
GCST90200516	GCST90200654	0.0167417	0.001371
GCST90200516	GCST90200655	0.00090389	0.0063837
GCST90200516	GCST90200656	-0.00158248	0.019748
GCST90200516	GCST90200657	0.0321121	0.042249
GCST90200516	GCST90200658	-0.0285732	-0.016174
GCST90200516	GCST90200659	-0.00804049	-0.0020456
GCST90200516	GCST90200660	0.0140932	0.0361
GCST90200516	GCST90200661	0.00510145	0.0011365
GCST90200516	GCST90200662	-0.013635	-0.0037065
GCST90200516	GCST90200663	0.000849914	-0.0013179
GCST90200516	GCST90200664	0.0499348	0.061142
GCST90200516	GCST90200665	-0.0290143	-0.0090267
GCST90200516	GCST90200666	-0.0234296	-0.0095507
GCST90200516	GCST90200667	0.0587902	0.053995
GCST90200516	GCST90200668	0.0857192	0.088915
GCST90200516	GCST90200669	0.0256937	0.039331
GCST90200516	GCST90200670	0.0688359	0.077149
GCST90200516	GCST90200671	-0.0116186	0.010179
GCST90200516	GCST90200672	-0.00173059	0.0023436
GCST90200516	GCST90200673	-0.0124697	0.0076121
GCST90200516	GCST90200674	0.0560273	0.054439
GCST90200516	GCST90200675	0.0470471	0.057953
GCST90200516	GCST90200676	0.0433249	0.060911
GCST90200516	GCST90200677	0.0492855	0.065246
GCST90200516	GCST90200678	0.0315592	0.043906
GCST90200516	GCST90200679	0.038186	0.053454
GCST90200516	GCST90200680	0.0207679	0.025655
GCST90200516	GCST90200681	0.0399506	0.048248
GCST90200516	GCST90200682	0.00920253	0.0075836
GCST90200516	GCST90200683	0.039966	0.045743
GCST90200516	GCST90200684	0.0221593	0.032314
GCST90200516	GCST90200685	-0.032117	-0.019937
GCST90200516	GCST90200686	-0.0280942	-0.011606
GCST90200516	GCST90200687	-0.0201544	-0.0052111
GCST90200516	GCST90200688	0.0439953	0.044186
GCST90200516	GCST90200689	0.0235948	0.022961
GCST90200516	GCST90200690	0.0489351	0.061479
GCST90200516	GCST90200691	0.0899396	0.08952
GCST90200516	GCST90200692	-0.0141529	-0.0044066
GCST90200516	GCST90200693	0.0109305	0.018466
GCST90200516	GCST90200694	0.00912139	0.011862
GCST90200516	GCST90200695	0.00417156	0.0023179
GCST90200516	GCST90200696	0.0329946	0.034583
GCST90200516	GCST90200697	0.0196937	0.028511
GCST90200516	GCST90200698	0.0116039	0.024268
GCST90200516	GCST90200699	0.00549459	0.0022374
GCST90200516	GCST90200700	-0.0103549	-0.0032513
GCST90200516	GCST90200701	-0.0182487	-0.014688
GCST90200516	GCST90200702	-0.0237992	-0.019564
GCST90200516	GCST90200703	-0.019804	-0.014861
GCST90200516	GCST90200704	-0.0263863	-0.015757
GCST90200516	GCST90200705	0.00771395	0.023904
GCST90200516	GCST90200706	-0.0157303	-0.015455
GCST90200516	GCST90200707	-0.00269859	0.014689
GCST90200516	GCST90200708	0.0233296	0.031938
GCST90200516	GCST90200709	-0.0326692	-0.029536
GCST90200516	GCST90200710	0.0224589	0.028506
GCST90200516	GCST90200711	-0.00767701	0.0018555
GCST90200517	GCST90199622	0.0521155	0.0573
GCST90200517	GCST90199623	0.00457317	0.0133
GCST90200517	GCST90199624	0.10035	0.0966
GCST90200517	GCST90199625	0.00813631	0.0222
GCST90200517	GCST90199626	0.0778726	0.0944
GCST90200517	GCST90199627	0.0486521	0.0497
GCST90200517	GCST90199628	0.0830156	0.0851
GCST90200517	GCST90199629	-0.0639758	-0.0387
GCST90200517	GCST90199630	0.0425829	0.0355
GCST90200517	GCST90199631	0.0404647	0.0613
GCST90200517	GCST90199632	0.0402147	0.0413
GCST90200517	GCST90199633	0.140215	0.1444
GCST90200517	GCST90199634	-0.0109504	0.0052
GCST90200517	GCST90199635	0.0198234	0.0193
GCST90200517	GCST90199636	0.181419	0.1829
GCST90200517	GCST90199637	0.168034	0.1686
GCST90200517	GCST90199638	-0.0169807	-0.0009
GCST90200517	GCST90199639	0.1433	0.1533
GCST90200517	GCST90199640	0.0914241	0.0863
GCST90200517	GCST90199641	0.101215	0.0926
GCST90200517	GCST90199642	0.0779294	0.0919
GCST90200517	GCST90199643	0.0221318	0.0258
GCST90200517	GCST90199644	0.0611076	0.0527
GCST90200517	GCST90199651	0.0512331	0.0619
GCST90200517	GCST90199668	0.117934	0.132
GCST90200517	GCST90199673	-0.0142753	0.0133
GCST90200517	GCST90200518	0.112877	0.1265
GCST90200517	GCST90200519	0.214459	0.2096
GCST90200517	GCST90200520	0.0382063	0.0291
GCST90200517	GCST90200521	0.0362341	0.0503
GCST90200517	GCST90200522	0.0864416	0.0832
GCST90200517	GCST90200523	0.10831	0.1112
GCST90200517	GCST90200524	0.101527	0.0966
GCST90200517	GCST90200525	0.050633	0.0428
GCST90200517	GCST90200526	-0.0245709	-0.0043
GCST90200517	GCST90200527	0.158917	0.1729
GCST90200517	GCST90200528	0.0205929	0.0255
GCST90200517	GCST90200589	0.170578	0.1676
GCST90200517	GCST90200590	0.110449	0.1247
GCST90200517	GCST90200591	0.0973954	0.1035
GCST90200517	GCST90200592	0.103966	0.1125
GCST90200517	GCST90200593	0.0562348	0.0637
GCST90200517	GCST90200594	0.111306	0.1313
GCST90200517	GCST90200595	0.0283094	0.0247
GCST90200517	GCST90200596	-0.0145387	-0.0195
GCST90200517	GCST90200597	0.00687919	0.0148
GCST90200517	GCST90200598	0.0494192	0.0534
GCST90200517	GCST90200599	0.0513623	0.069
GCST90200517	GCST90200600	0.0793515	0.0857
GCST90200517	GCST90200601	0.052469	0.0621
GCST90200517	GCST90200602	0.0449565	0.047
GCST90200517	GCST90200603	0.0570168	0.0606
GCST90200517	GCST90200604	0.0663675	0.072
GCST90200517	GCST90200605	0.0199142	0.0344
GCST90200517	GCST90200606	0.0570174	0.0588
GCST90200517	GCST90200607	0.0483202	0.061
GCST90200517	GCST90200608	0.209089	0.2055
GCST90200517	GCST90200609	0.049677	0.0484
GCST90200517	GCST90200610	0.22119	0.2299
GCST90200517	GCST90200611	-0.0341749	-0.0112
GCST90200517	GCST90200612	0.158063	0.1739
GCST90200517	GCST90200613	0.152508	0.157
GCST90200517	GCST90200614	0.0614601	0.0692
GCST90200517	GCST90200615	0.0459126	0.0533
GCST90200517	GCST90200616	0.212298	0.2211
GCST90200517	GCST90200617	0.0711749	0.0846
GCST90200517	GCST90200618	0.0890448	0.1033
GCST90200517	GCST90200619	-0.0203918	0.0012
GCST90200517	GCST90200620	-0.00880308	0.0017
GCST90200517	GCST90200621	0.149176	0.1624
GCST90200517	GCST90200622	0.0510284	0.0544
GCST90200517	GCST90200623	-0.0117497	-0.0112
GCST90200517	GCST90200624	0.1041	0.1195
GCST90200517	GCST90200625	0.0880608	0.0962
GCST90200517	GCST90200626	0.0662865	0.0785
GCST90200517	GCST90200627	0.0654961	0.0679
GCST90200517	GCST90200628	0.177306	0.1855
GCST90200517	GCST90200629	0.129668	0.1319
GCST90200517	GCST90200630	0.0336415	0.0555
GCST90200517	GCST90200631	0.0324918	0.0487
GCST90200517	GCST90200632	0.0220734	0.0267
GCST90200517	GCST90200633	0.188252	0.1935
GCST90200517	GCST90200634	0.0758261	0.0833
GCST90200517	GCST90200635	0.0811137	0.0965
GCST90200517	GCST90200636	0.0699495	0.086
GCST90200517	GCST90200637	0.032768	0.0373
GCST90200517	GCST90200638	0.0140553	0.0248
GCST90200517	GCST90200639	0.0307503	0.022
GCST90200517	GCST90200640	0.0605697	0.0685
GCST90200517	GCST90200641	-0.0102083	0.0141
GCST90200517	GCST90200642	0.0500297	0.063
GCST90200517	GCST90200643	0.0421222	0.0462
GCST90200517	GCST90200644	0.248967	0.2664
GCST90200517	GCST90200645	0.0239856	0.0239
GCST90200517	GCST90200646	-0.0383091	-0.0237
GCST90200517	GCST90200647	0.0998619	0.1059
GCST90200517	GCST90200648	0.0737954	0.0829
GCST90200517	GCST90200649	0.113398	0.1248
GCST90200517	GCST90200650	0.140166	0.1479
GCST90200517	GCST90200651	0.0702044	0.0813
GCST90200517	GCST90200652	0.10677	0.1144
GCST90200517	GCST90200653	0.0813496	0.1019
GCST90200517	GCST90200654	0.0161116	0.0154
GCST90200517	GCST90200655	-0.0508402	-0.0473
GCST90200517	GCST90200656	0.193579	0.1892
GCST90200517	GCST90200657	-0.0139498	-0.006
GCST90200517	GCST90200658	-0.0374894	-0.0307
GCST90200517	GCST90200659	0.0148081	0.0209
GCST90200517	GCST90200660	-0.0348849	-0.0318
GCST90200517	GCST90200661	0.159741	0.173
GCST90200517	GCST90200662	0.246046	0.2558
GCST90200517	GCST90200663	0.0788348	0.0834
GCST90200517	GCST90200664	0.122307	0.1242
GCST90200517	GCST90200665	0.0804286	0.0981
GCST90200517	GCST90200666	-0.0341469	-0.0241
GCST90200517	GCST90200667	0.0417798	0.0396
GCST90200517	GCST90200668	0.0840337	0.0847
GCST90200517	GCST90200669	0.0992606	0.103
GCST90200517	GCST90200670	0.0395591	0.0417
GCST90200517	GCST90200671	0.00628375	0.0175
GCST90200517	GCST90200672	0.151124	0.1692
GCST90200517	GCST90200673	0.0360484	0.0514
GCST90200517	GCST90200674	0.0356068	0.0379
GCST90200517	GCST90200675	0.133568	0.142
GCST90200517	GCST90200676	0.106284	0.1114
GCST90200517	GCST90200677	0.150695	0.1568
GCST90200517	GCST90200678	0.0689274	0.0663
GCST90200517	GCST90200679	0.0312641	0.039
GCST90200517	GCST90200680	0.0164702	0.0074
GCST90200517	GCST90200681	0.21513	0.2261
GCST90200517	GCST90200682	0.0471395	0.0625
GCST90200517	GCST90200683	0.0419397	0.0541
GCST90200517	GCST90200684	0.0807754	0.1042
GCST90200517	GCST90200685	-0.0450948	-0.0159
GCST90200517	GCST90200686	0.06569	0.0761
GCST90200517	GCST90200687	0.0705612	0.0887
GCST90200517	GCST90200688	0.0438025	0.0505
GCST90200517	GCST90200689	0.0124163	0.0301
GCST90200517	GCST90200690	0.102546	0.113
GCST90200517	GCST90200691	0.160611	0.1629
GCST90200517	GCST90200692	-0.0511957	-0.0222
GCST90200517	GCST90200693	0.0086356	0.0077
GCST90200517	GCST90200694	0.0724326	0.0868
GCST90200517	GCST90200695	0.120044	0.1363
GCST90200517	GCST90200696	0.0742654	0.0887
GCST90200517	GCST90200697	0.0429798	0.0531
GCST90200517	GCST90200698	0.0113674	0.0247
GCST90200517	GCST90200699	0.00899466	0.0218
GCST90200517	GCST90200700	0.143909	0.1628
GCST90200517	GCST90200701	0.0579556	0.0785
GCST90200517	GCST90200702	0.0672411	0.0919
GCST90200517	GCST90200703	0.0721035	0.0954
GCST90200517	GCST90200704	0.0553171	0.0762
GCST90200517	GCST90200705	0.110482	0.1234
GCST90200517	GCST90200706	0.0705206	0.0907
GCST90200517	GCST90200707	0.0574549	0.0731
GCST90200517	GCST90200708	0.0479444	0.0632
GCST90200517	GCST90200709	-0.0266347	-0.0159
GCST90200517	GCST90200710	0.0698191	0.0864
GCST90200517	GCST90200711	0.0772685	0.0851
GCST90200518	GCST90199622	-0.0120827	-0.014776
GCST90200518	GCST90199623	0.00816707	0.013124
GCST90200518	GCST90199624	-0.035919	-0.026531
GCST90200518	GCST90199625	-0.162063	-0.16346
GCST90200518	GCST90199626	-0.0535768	-0.057558
GCST90200518	GCST90199627	-0.0286622	-0.022139
GCST90200518	GCST90199628	-0.0152844	-0.01684
GCST90200518	GCST90199629	-0.109134	-0.11355
GCST90200518	GCST90199630	-0.0837157	-0.070684
GCST90200518	GCST90199631	0.0314088	0.037559
GCST90200518	GCST90199632	-0.0730561	-0.075257
GCST90200518	GCST90199633	0.130829	0.13124
GCST90200518	GCST90199634	-0.000701884	-0.0067305
GCST90200518	GCST90199635	-0.0929611	-0.081265
GCST90200518	GCST90199636	-0.0382972	-0.028717
GCST90200518	GCST90199637	0.0111092	0.015663
GCST90200518	GCST90199638	-0.0957578	-0.095713
GCST90200518	GCST90199639	0.065332	0.065013
GCST90200518	GCST90199640	-0.163986	-0.15912
GCST90200518	GCST90199641	0.058161	0.052379
GCST90200518	GCST90199642	-0.00691551	-0.010369
GCST90200518	GCST90199643	-0.076069	-0.06717
GCST90200518	GCST90199644	-0.000949783	-0.013433
GCST90200518	GCST90199651	0.183418	0.1855
GCST90200518	GCST90199668	0.223831	0.22804
GCST90200518	GCST90199673	0.0239025	0.028909
GCST90200518	GCST90200519	-0.00797317	-0.0017156
GCST90200518	GCST90200520	-0.0301036	-0.027318
GCST90200518	GCST90200521	0.0288028	0.047174
GCST90200518	GCST90200522	0.0163321	0.0010525
GCST90200518	GCST90200523	0.0252879	0.03541
GCST90200518	GCST90200524	-0.0922247	-0.075716
GCST90200518	GCST90200525	0.0179562	0.019457
GCST90200518	GCST90200526	-0.0321271	-0.026769
GCST90200518	GCST90200527	0.0992755	0.11223
GCST90200518	GCST90200528	0.0284734	0.024201
GCST90200518	GCST90200589	0.0734815	0.077755
GCST90200518	GCST90200590	0.0822539	0.079462
GCST90200518	GCST90200591	0.0602906	0.06144
GCST90200518	GCST90200592	0.124577	0.13444
GCST90200518	GCST90200593	-0.0211956	-0.021599
GCST90200518	GCST90200594	-0.0207987	-0.0033606
GCST90200518	GCST90200595	-0.0302861	-0.033703
GCST90200518	GCST90200596	0.0324792	0.02897
GCST90200518	GCST90200597	-0.0457134	-0.032469
GCST90200518	GCST90200598	0.0134671	0.018941
GCST90200518	GCST90200599	0.0688411	0.068599
GCST90200518	GCST90200600	-0.0214984	-0.022351
GCST90200518	GCST90200601	-0.10405	-0.099724
GCST90200518	GCST90200602	0.029998	0.023225
GCST90200518	GCST90200603	-0.0416309	-0.031986
GCST90200518	GCST90200604	0.0304335	0.038141
GCST90200518	GCST90200605	-0.0105386	-0.0064425
GCST90200518	GCST90200606	-0.00581468	-0.0099991
GCST90200518	GCST90200607	-0.0568287	-0.034097
GCST90200518	GCST90200608	0.0283812	0.041396
GCST90200518	GCST90200609	0.00235472	0.0023119
GCST90200518	GCST90200610	0.00536966	0.0016798
GCST90200518	GCST90200611	0.0148217	0.014669
GCST90200518	GCST90200612	0.329974	0.3382
GCST90200518	GCST90200613	0.0819522	0.091632
GCST90200518	GCST90200614	-0.0375466	-0.023637
GCST90200518	GCST90200615	0.0229568	0.034916
GCST90200518	GCST90200616	0.00318208	0.017301
GCST90200518	GCST90200617	0.228343	0.23085
GCST90200518	GCST90200618	0.211775	0.22216
GCST90200518	GCST90200619	-0.0101457	-0.0005879
GCST90200518	GCST90200620	-0.0112454	-0.012687
GCST90200518	GCST90200621	-0.0472371	-0.045455
GCST90200518	GCST90200622	-0.013271	-0.012133
GCST90200518	GCST90200623	-0.0693154	-0.070656
GCST90200518	GCST90200624	0.0608281	0.063045
GCST90200518	GCST90200625	-0.0937734	-0.094095
GCST90200518	GCST90200626	0.0424426	0.045141
GCST90200518	GCST90200627	0.0194636	0.032156
GCST90200518	GCST90200628	-0.008714	0.0025972
GCST90200518	GCST90200629	0.0217826	0.030004
GCST90200518	GCST90200630	0.03226	0.047454
GCST90200518	GCST90200631	0.0207447	0.023814
GCST90200518	GCST90200632	0.00857242	0.016305
GCST90200518	GCST90200633	0.095226	0.10664
GCST90200518	GCST90200634	0.00998435	0.012309
GCST90200518	GCST90200635	0.0788659	0.082196
GCST90200518	GCST90200636	0.0654268	0.060855
GCST90200518	GCST90200637	-0.022245	-0.023259
GCST90200518	GCST90200638	0.0187629	0.031795
GCST90200518	GCST90200639	-0.0823724	-0.081728
GCST90200518	GCST90200640	0.143127	0.13734
GCST90200518	GCST90200641	0.0253505	0.0267
GCST90200518	GCST90200642	0.0588709	0.0596
GCST90200518	GCST90200643	0.0442018	0.050642
GCST90200518	GCST90200644	0.0879796	0.10565
GCST90200518	GCST90200645	-0.0647697	-0.063539
GCST90200518	GCST90200646	-0.103518	-0.098759
GCST90200518	GCST90200647	0.00746786	0.005625
GCST90200518	GCST90200648	-0.0208912	-0.013449
GCST90200518	GCST90200649	0.015514	0.030913
GCST90200518	GCST90200650	-0.00224279	0.008468
GCST90200518	GCST90200651	0.0356295	0.034934
GCST90200518	GCST90200652	0.192138	0.19626
GCST90200518	GCST90200653	0.120149	0.12111
GCST90200518	GCST90200654	-0.00933061	0.0016626
GCST90200518	GCST90200655	0.0242195	0.014302
GCST90200518	GCST90200656	-0.0136688	-0.010539
GCST90200518	GCST90200657	-0.029582	-0.029156
GCST90200518	GCST90200658	-0.0122653	-9.2035e-05
GCST90200518	GCST90200659	0.0115343	0.013344
GCST90200518	GCST90200660	-0.121824	-0.11674
GCST90200518	GCST90200661	0.0759044	0.087744
GCST90200518	GCST90200662	0.080435	0.084774
GCST90200518	GCST90200663	0.0504412	0.044009
GCST90200518	GCST90200664	0.0516931	0.038395
GCST90200518	GCST90200665	0.0196467	0.018455
GCST90200518	GCST90200666	-0.0601931	-0.049017
GCST90200518	GCST90200667	0.0165276	0.011015
GCST90200518	GCST90200668	-0.0599107	-0.04498
GCST90200518	GCST90200669	0.0112408	0.015076
GCST90200518	GCST90200670	0.0333687	0.033578
GCST90200518	GCST90200671	0.0297981	0.035538
GCST90200518	GCST90200672	0.0148215	0.014683
GCST90200518	GCST90200673	0.0326432	0.046021
GCST90200518	GCST90200674	0.00550739	0.007207
GCST90200518	GCST90200675	-0.0360705	-0.038958
GCST90200518	GCST90200676	0.0526201	0.05231
GCST90200518	GCST90200677	0.0109339	0.014149
GCST90200518	GCST90200678	0.000209074	-0.011193
GCST90200518	GCST90200679	-0.0422264	-0.04445
GCST90200518	GCST90200680	0.0346451	0.029862
GCST90200518	GCST90200681	0.0525669	0.066069
GCST90200518	GCST90200682	0.0726225	0.075471
GCST90200518	GCST90200683	-0.0228572	-0.02564
GCST90200518	GCST90200684	-0.0317709	-0.0068857
GCST90200518	GCST90200685	-0.00626444	-0.0082543
GCST90200518	GCST90200686	0.113123	0.12139
GCST90200518	GCST90200687	0.0681458	0.082762
GCST90200518	GCST90200688	0.000231134	0.0062117
GCST90200518	GCST90200689	0.0291954	0.020596
GCST90200518	GCST90200690	0.0288943	0.032028
GCST90200518	GCST90200691	-0.0244322	-0.019249
GCST90200518	GCST90200692	-0.0035687	0.00018751
GCST90200518	GCST90200693	-0.00873804	-0.0053493
GCST90200518	GCST90200694	0.0470803	0.043284
GCST90200518	GCST90200695	0.0324319	0.037016
GCST90200518	GCST90200696	0.024816	0.017864
GCST90200518	GCST90200697	0.0398558	0.035634
GCST90200518	GCST90200698	0.0317208	0.022933
GCST90200518	GCST90200699	0.0154639	0.025127
GCST90200518	GCST90200700	0.205344	0.21147
GCST90200518	GCST90200701	0.0933059	0.098325
GCST90200518	GCST90200702	0.0990632	0.10292
GCST90200518	GCST90200703	0.0993797	0.10354
GCST90200518	GCST90200704	0.0893504	0.10003
GCST90200518	GCST90200705	0.0707868	0.082972
GCST90200518	GCST90200706	0.118374	0.12268
GCST90200518	GCST90200707	-0.0312376	-0.018438
GCST90200518	GCST90200708	0.0423852	0.037271
GCST90200518	GCST90200709	-0.0390127	-0.034597
GCST90200518	GCST90200710	-0.0804822	-0.063616
GCST90200518	GCST90200711	-0.0383712	-0.031081
GCST90200519	GCST90199622	0.0469034	0.0424
GCST90200519	GCST90199623	-0.00187758	0.0172
GCST90200519	GCST90199624	0.193056	0.1945
GCST90200519	GCST90199625	0.0202167	0.0199
GCST90200519	GCST90199626	-0.0450117	-0.0402
GCST90200519	GCST90199627	0.0111004	0.0186
GCST90200519	GCST90199628	0.0714546	0.0771
GCST90200519	GCST90199629	-0.130484	-0.1146
GCST90200519	GCST90199630	0.353586	0.3586
GCST90200519	GCST90199631	-0.0769852	-0.0813
GCST90200519	GCST90199632	-0.0101138	-0.0025
GCST90200519	GCST90199633	0.0560639	0.0733
GCST90200519	GCST90199634	-0.0039645	0.0191
GCST90200519	GCST90199635	0.133139	0.1426
GCST90200519	GCST90199636	0.0933856	0.1042
GCST90200519	GCST90199637	0.0900987	0.096
GCST90200519	GCST90199638	-0.0601088	-0.0635
GCST90200519	GCST90199639	0.0769112	0.0885
GCST90200519	GCST90199640	0.0462996	0.0606
GCST90200519	GCST90199641	0.100886	0.1053
GCST90200519	GCST90199642	-0.0201582	-0.007
GCST90200519	GCST90199643	0.0362361	0.0325
GCST90200519	GCST90199644	-0.0283233	-0.0244
GCST90200519	GCST90199651	-0.13841	-0.1331
GCST90200519	GCST90199668	0.00641304	0.012
GCST90200519	GCST90199673	-0.0717756	-0.0508
GCST90200519	GCST90200520	0.0114575	0.022
GCST90200519	GCST90200521	0.130854	0.1197
GCST90200519	GCST90200522	0.0784825	0.0878
GCST90200519	GCST90200523	0.132247	0.1469
GCST90200519	GCST90200524	0.106444	0.1012
GCST90200519	GCST90200525	0.0463458	0.0448
GCST90200519	GCST90200526	-0.0102067	0.011
GCST90200519	GCST90200527	-0.0039624	-0.0011
GCST90200519	GCST90200528	0.0118501	0.0177
GCST90200519	GCST90200589	0.0180909	0.0173
GCST90200519	GCST90200590	-0.0235915	0.0008
GCST90200519	GCST90200591	0.0319662	0.0406
GCST90200519	GCST90200592	-0.0555449	-0.0601
GCST90200519	GCST90200593	0.0124206	0.0169
GCST90200519	GCST90200594	0.0921175	0.1033
GCST90200519	GCST90200595	0.0182244	0.016
GCST90200519	GCST90200596	0.0441723	0.0353
GCST90200519	GCST90200597	0.0777567	0.0852
GCST90200519	GCST90200598	0.0512613	0.0584
GCST90200519	GCST90200599	-0.0100397	-0.0015
GCST90200519	GCST90200600	0.101415	0.1131
GCST90200519	GCST90200601	0.0184551	0.0233
GCST90200519	GCST90200602	0.0682114	0.0792
GCST90200519	GCST90200603	0.0566173	0.0672
GCST90200519	GCST90200604	0.0290829	0.0197
GCST90200519	GCST90200605	-0.0111914	0.0087
GCST90200519	GCST90200606	0.0666509	0.0681
GCST90200519	GCST90200607	0.0250394	0.0354
GCST90200519	GCST90200608	0.123734	0.1194
GCST90200519	GCST90200609	0.0687491	0.0691
GCST90200519	GCST90200610	0.0965299	0.1065
GCST90200519	GCST90200611	-0.0227604	-0.0163
GCST90200519	GCST90200612	0.0490884	0.0382
GCST90200519	GCST90200613	0.0643334	0.0668
GCST90200519	GCST90200614	0.0145974	0.0105
GCST90200519	GCST90200615	-0.0145349	-0.003
GCST90200519	GCST90200616	0.10711	0.12
GCST90200519	GCST90200617	0.0191124	0.0282
GCST90200519	GCST90200618	-0.0892889	-0.0793
GCST90200519	GCST90200619	-0.0609251	-0.0557
GCST90200519	GCST90200620	-0.0370055	-0.0274
GCST90200519	GCST90200621	0.113747	0.1239
GCST90200519	GCST90200622	0.345199	0.3609
GCST90200519	GCST90200623	0.0113287	0.0165
GCST90200519	GCST90200624	0.0934809	0.1157
GCST90200519	GCST90200625	0.0137297	0.0249
GCST90200519	GCST90200626	0.0580381	0.0872
GCST90200519	GCST90200627	0.0698462	0.0756
GCST90200519	GCST90200628	0.131464	0.1317
GCST90200519	GCST90200629	0.118991	0.1268
GCST90200519	GCST90200630	-0.0221368	-0.0041
GCST90200519	GCST90200631	0.00522835	0.0188
GCST90200519	GCST90200632	0.00860446	0.0086
GCST90200519	GCST90200633	0.0877918	0.1002
GCST90200519	GCST90200634	0.0757055	0.1019
GCST90200519	GCST90200635	0.0807078	0.0925
GCST90200519	GCST90200636	-0.00363064	0.025
GCST90200519	GCST90200637	0.381589	0.397
GCST90200519	GCST90200638	0.0392761	0.042
GCST90200519	GCST90200639	0.0492732	0.0449
GCST90200519	GCST90200640	-0.0333169	-0.0372
GCST90200519	GCST90200641	-0.00707435	0.0038
GCST90200519	GCST90200642	0.0259361	0.0258
GCST90200519	GCST90200643	-0.0221637	-0.0067
GCST90200519	GCST90200644	0.0906759	0.1031
GCST90200519	GCST90200645	0.0241347	0.0315
GCST90200519	GCST90200646	-0.0491762	-0.0322
GCST90200519	GCST90200647	0.0481726	0.0544
GCST90200519	GCST90200648	0.0819204	0.097
GCST90200519	GCST90200649	-0.0406827	-0.0307
GCST90200519	GCST90200650	-0.00121805	0.0098
GCST90200519	GCST90200651	0.0193173	0.0337
GCST90200519	GCST90200652	-0.00399333	0.0119
GCST90200519	GCST90200653	0.0597851	0.0762
GCST90200519	GCST90200654	-0.0161012	-0.0241
GCST90200519	GCST90200655	-0.020875	-0.0086
GCST90200519	GCST90200656	0.223698	0.2322
GCST90200519	GCST90200657	-0.066353	-0.0602
GCST90200519	GCST90200658	-0.0329956	-0.0172
GCST90200519	GCST90200659	0.00280644	0.0079
GCST90200519	GCST90200660	-0.0101579	-0.0018
GCST90200519	GCST90200661	0.132039	0.157
GCST90200519	GCST90200662	0.18314	0.184
GCST90200519	GCST90200663	0.0552675	0.0748
GCST90200519	GCST90200664	0.0751345	0.073
GCST90200519	GCST90200665	0.0138984	0.0266
GCST90200519	GCST90200666	-0.00484082	0.0005
GCST90200519	GCST90200667	-0.00572551	-0.0037
GCST90200519	GCST90200668	0.124584	0.1187
GCST90200519	GCST90200669	0.0280068	0.0464
GCST90200519	GCST90200670	0.0241789	0.0194
GCST90200519	GCST90200671	-0.0288292	-0.0159
GCST90200519	GCST90200672	0.129473	0.1465
GCST90200519	GCST90200673	-0.000267283	0.0127
GCST90200519	GCST90200674	-0.0580719	-0.0436
GCST90200519	GCST90200675	-0.000830376	0.0062
GCST90200519	GCST90200676	0.0431704	0.0545
GCST90200519	GCST90200677	0.0659451	0.0784
GCST90200519	GCST90200678	0.0425313	0.0422
GCST90200519	GCST90200679	0.0158831	0.0317
GCST90200519	GCST90200680	0.117423	0.1018
GCST90200519	GCST90200681	0.172006	0.1869
GCST90200519	GCST90200682	-0.152788	-0.1425
GCST90200519	GCST90200683	0.0476509	0.0531
GCST90200519	GCST90200684	0.0487236	0.0662
GCST90200519	GCST90200685	-0.0425257	-0.0271
GCST90200519	GCST90200686	-0.0504378	-0.0333
GCST90200519	GCST90200687	-0.135636	-0.1035
GCST90200519	GCST90200688	0.0384151	0.0586
GCST90200519	GCST90200689	-0.00733305	0.0023
GCST90200519	GCST90200690	0.0325086	0.0424
GCST90200519	GCST90200691	0.0514734	0.0549
GCST90200519	GCST90200692	-0.0969571	-0.0729
GCST90200519	GCST90200693	0.0414281	0.0499
GCST90200519	GCST90200694	0.00798569	0.0112
GCST90200519	GCST90200695	0.0239997	0.0375
GCST90200519	GCST90200696	0.0331649	0.0463
GCST90200519	GCST90200697	0.00814688	0.0139
GCST90200519	GCST90200698	-0.0274157	-0.0265
GCST90200519	GCST90200699	-0.0664186	-0.0447
GCST90200519	GCST90200700	0.044098	0.0568
GCST90200519	GCST90200701	-0.150703	-0.1253
GCST90200519	GCST90200702	-0.149767	-0.1284
GCST90200519	GCST90200703	-0.155969	-0.1347
GCST90200519	GCST90200704	-0.134342	-0.111
GCST90200519	GCST90200705	0.0546269	0.063
GCST90200519	GCST90200706	-0.105029	-0.0825
GCST90200519	GCST90200707	0.0823034	0.0878
GCST90200519	GCST90200708	0.00972288	0.0254
GCST90200519	GCST90200709	-0.0225846	-0.0164
GCST90200519	GCST90200710	0.0762961	0.0777
GCST90200519	GCST90200711	0.0890811	0.1086
GCST90200520	GCST90199622	0.0283619	0.0194
GCST90200520	GCST90199623	0.00151798	0.012951
GCST90200520	GCST90199624	0.0119758	0.010872
GCST90200520	GCST90199625	0.0745745	0.083194
GCST90200520	GCST90199626	0.00689214	-0.0030838
GCST90200520	GCST90199627	0.0435831	0.043257
GCST90200520	GCST90199628	-0.0065783	-0.000222
GCST90200520	GCST90199629	-0.0107515	-0.010048
GCST90200520	GCST90199630	0.046011	0.058447
GCST90200520	GCST90199631	0.085835	0.065066
GCST90200520	GCST90199632	0.00664158	-0.0064931
GCST90200520	GCST90199633	0.125912	0.12511
GCST90200520	GCST90199634	0.0123869	0.016527
GCST90200520	GCST90199635	0.0354598	0.027809
GCST90200520	GCST90199636	0.00698813	0.011553
GCST90200520	GCST90199637	0.0474692	0.044126
GCST90200520	GCST90199638	0.0518116	0.056093
GCST90200520	GCST90199639	-0.00334264	-0.0016858
GCST90200520	GCST90199640	0.0692242	0.070056
GCST90200520	GCST90199641	0.00187489	0.00275
GCST90200520	GCST90199642	0.00743448	0.011851
GCST90200520	GCST90199643	0.0774549	0.076055
GCST90200520	GCST90199644	0.0144951	0.0154
GCST90200520	GCST90199651	-0.0164884	-0.010695
GCST90200520	GCST90199668	-0.0137787	-0.0050114
GCST90200520	GCST90199673	0.000363625	0.016322
GCST90200520	GCST90200521	-0.00408784	-0.013713
GCST90200520	GCST90200522	0.00953989	0.021909
GCST90200520	GCST90200523	0.0448689	0.041628
GCST90200520	GCST90200524	0.0159666	0.012755
GCST90200520	GCST90200525	-0.00270924	-0.015558
GCST90200520	GCST90200526	0.0504223	0.058953
GCST90200520	GCST90200527	0.0251408	0.030454
GCST90200520	GCST90200528	0.0382584	0.047969
GCST90200520	GCST90200589	0.0136963	0.0058472
GCST90200520	GCST90200590	-0.00864005	0.005235
GCST90200520	GCST90200591	0.00328826	-0.00010163
GCST90200520	GCST90200592	0.0746597	0.067307
GCST90200520	GCST90200593	0.0111718	0.0076595
GCST90200520	GCST90200594	0.0200991	0.025201
GCST90200520	GCST90200595	0.0338209	0.041898
GCST90200520	GCST90200596	-0.0156703	-0.022523
GCST90200520	GCST90200597	0.0774003	0.065651
GCST90200520	GCST90200598	0.0608418	0.064926
GCST90200520	GCST90200599	-0.0210845	-0.00091072
GCST90200520	GCST90200600	-0.012416	-0.01153
GCST90200520	GCST90200601	0.0153374	0.023607
GCST90200520	GCST90200602	0.0291327	0.028628
GCST90200520	GCST90200603	0.0054824	0.0064761
GCST90200520	GCST90200604	0.0756352	0.068942
GCST90200520	GCST90200605	0.0131375	0.0074726
GCST90200520	GCST90200606	0.0201692	0.012985
GCST90200520	GCST90200607	0.0631023	0.065846
GCST90200520	GCST90200608	0.0203531	0.032393
GCST90200520	GCST90200609	-0.025907	-0.023861
GCST90200520	GCST90200610	0.103023	0.094993
GCST90200520	GCST90200611	-0.105185	-0.11848
GCST90200520	GCST90200612	-0.00276586	-0.0052014
GCST90200520	GCST90200613	0.00535603	0.0092977
GCST90200520	GCST90200614	-0.0023837	-0.00098731
GCST90200520	GCST90200615	-0.00643253	0.0025998
GCST90200520	GCST90200616	0.0534971	0.060938
GCST90200520	GCST90200617	-0.020698	-0.019357
GCST90200520	GCST90200618	0.0031556	0.0010498
GCST90200520	GCST90200619	0.0335953	0.035636
GCST90200520	GCST90200620	7.7957e-05	0.004896
GCST90200520	GCST90200621	0.0615044	0.069881
GCST90200520	GCST90200622	-0.000984699	0.0063244
GCST90200520	GCST90200623	0.00419549	0.020788
GCST90200520	GCST90200624	0.0162782	0.028881
GCST90200520	GCST90200625	0.0516143	0.069898
GCST90200520	GCST90200626	0.000589425	0.010295
GCST90200520	GCST90200627	-0.00540852	-0.0124
GCST90200520	GCST90200628	0.00451896	0.015936
GCST90200520	GCST90200629	0.0103062	0.014299
GCST90200520	GCST90200630	-0.0150898	-6.6945e-05
GCST90200520	GCST90200631	-0.064512	-0.071707
GCST90200520	GCST90200632	-0.0310602	-0.030335
GCST90200520	GCST90200633	0.0355544	0.045302
GCST90200520	GCST90200634	0.0121292	0.013584
GCST90200520	GCST90200635	0.0291486	0.034695
GCST90200520	GCST90200636	0.0106344	0.020505
GCST90200520	GCST90200637	-0.00859574	-0.0030331
GCST90200520	GCST90200638	-0.0442212	-0.031947
GCST90200520	GCST90200639	0.00175269	0.013281
GCST90200520	GCST90200640	0.0027186	-0.0045716
GCST90200520	GCST90200641	-0.115695	-0.12953
GCST90200520	GCST90200642	0.00624206	0.013893
GCST90200520	GCST90200643	0.0253675	0.027215
GCST90200520	GCST90200644	0.00933026	0.016228
GCST90200520	GCST90200645	0.0888403	0.08528
GCST90200520	GCST90200646	0.0313388	0.029401
GCST90200520	GCST90200647	0.0308849	0.029348
GCST90200520	GCST90200648	-0.0250623	-0.013099
GCST90200520	GCST90200649	0.0296663	0.04072
GCST90200520	GCST90200650	0.0467838	0.056088
GCST90200520	GCST90200651	-0.0024807	0.0054604
GCST90200520	GCST90200652	0.0407944	0.045111
GCST90200520	GCST90200653	-0.0204622	-0.015543
GCST90200520	GCST90200654	0.0163188	0.0078129
GCST90200520	GCST90200655	-0.0338153	-0.017722
GCST90200520	GCST90200656	0.0175523	0.024659
GCST90200520	GCST90200657	-0.00521141	-0.020052
GCST90200520	GCST90200658	0.0143042	0.019159
GCST90200520	GCST90200659	0.170693	0.16325
GCST90200520	GCST90200660	0.0310507	0.027887
GCST90200520	GCST90200661	-0.0205872	-0.014791
GCST90200520	GCST90200662	0.00832929	0.013142
GCST90200520	GCST90200663	-0.001189	0.0037248
GCST90200520	GCST90200664	-0.01295	-0.013577
GCST90200520	GCST90200665	0.000184656	0.0028063
GCST90200520	GCST90200666	0.0330159	0.039433
GCST90200520	GCST90200667	0.0315619	0.031106
GCST90200520	GCST90200668	0.00818268	0.0079676
GCST90200520	GCST90200669	0.0207413	0.016147
GCST90200520	GCST90200670	0.0114183	0.0096871
GCST90200520	GCST90200671	0.0217888	0.023872
GCST90200520	GCST90200672	0.0131818	0.02617
GCST90200520	GCST90200673	-0.00156734	0.0028996
GCST90200520	GCST90200674	-0.0157203	-0.0014639
GCST90200520	GCST90200675	0.0375009	0.034822
GCST90200520	GCST90200676	0.0267163	0.029306
GCST90200520	GCST90200677	0.0470187	0.047819
GCST90200520	GCST90200678	0.0209341	0.036838
GCST90200520	GCST90200679	0.0214878	0.024986
GCST90200520	GCST90200680	-0.030164	-0.022235
GCST90200520	GCST90200681	0.00462009	0.027737
GCST90200520	GCST90200682	0.0191607	0.010965
GCST90200520	GCST90200683	0.0266445	0.029415
GCST90200520	GCST90200684	-0.00583667	-0.0029209
GCST90200520	GCST90200685	-0.0318316	-0.022656
GCST90200520	GCST90200686	-0.00191911	0.0066609
GCST90200520	GCST90200687	0.00657767	0.0148
GCST90200520	GCST90200688	0.012623	0.023467
GCST90200520	GCST90200689	0.000883669	0.0032427
GCST90200520	GCST90200690	-0.0153072	-0.012801
GCST90200520	GCST90200691	0.0238186	0.030057
GCST90200520	GCST90200692	-0.0234923	-0.025711
GCST90200520	GCST90200693	0.0458312	0.048558
GCST90200520	GCST90200694	0.0361935	0.039028
GCST90200520	GCST90200695	0.0458409	0.046613
GCST90200520	GCST90200696	0.0172616	0.020747
GCST90200520	GCST90200697	-0.00733734	-0.0046426
GCST90200520	GCST90200698	-0.013936	-0.010271
GCST90200520	GCST90200699	-0.00393365	0.0094895
GCST90200520	GCST90200700	-0.044958	-0.053993
GCST90200520	GCST90200701	0.00576873	0.02132
GCST90200520	GCST90200702	0.00592697	0.020392
GCST90200520	GCST90200703	0.0086137	0.020156
GCST90200520	GCST90200704	0.00644179	0.0097959
GCST90200520	GCST90200705	0.00265128	0.0058599
GCST90200520	GCST90200706	0.0322154	0.031766
GCST90200520	GCST90200707	0.0236132	0.037521
GCST90200520	GCST90200708	-0.0222491	-0.018766
GCST90200520	GCST90200709	-0.0174307	-0.0098026
GCST90200520	GCST90200710	-0.00584372	-0.005914
GCST90200520	GCST90200711	0.0287627	0.040906
GCST90200521	GCST90199622	0.0868524	0.07634
GCST90200521	GCST90199623	0.0307491	0.033436
GCST90200521	GCST90199624	0.306574	0.302
GCST90200521	GCST90199625	0.00911493	0.022906
GCST90200521	GCST90199626	0.0741806	0.075727
GCST90200521	GCST90199627	-0.0008774	0.012174
GCST90200521	GCST90199628	-0.00428769	0.0033396
GCST90200521	GCST90199629	0.00188726	0.020197
GCST90200521	GCST90199630	-0.00638293	-0.013081
GCST90200521	GCST90199631	0.00551431	0.0076433
GCST90200521	GCST90199632	-0.0367634	-0.03602
GCST90200521	GCST90199633	0.0458217	0.055082
GCST90200521	GCST90199634	0.00981809	0.022468
GCST90200521	GCST90199635	0.0970078	0.11281
GCST90200521	GCST90199636	0.0478033	0.057499
GCST90200521	GCST90199637	0.0879374	0.10525
GCST90200521	GCST90199638	-0.0282008	-0.014788
GCST90200521	GCST90199639	0.106646	0.10578
GCST90200521	GCST90199640	-0.0175406	-0.0090646
GCST90200521	GCST90199641	0.148406	0.15333
GCST90200521	GCST90199642	-0.103937	-0.092519
GCST90200521	GCST90199643	-0.0232296	-0.024302
GCST90200521	GCST90199644	0.0470184	0.063052
GCST90200521	GCST90199651	0.00742676	0.0191
GCST90200521	GCST90199668	0.0518604	0.062132
GCST90200521	GCST90199673	-0.0209965	-0.0030839
GCST90200521	GCST90200522	-0.0138354	-0.002257
GCST90200521	GCST90200523	0.0246958	0.03231
GCST90200521	GCST90200524	0.314245	0.30653
GCST90200521	GCST90200525	0.264009	0.26468
GCST90200521	GCST90200526	-0.0100599	0.0080226
GCST90200521	GCST90200527	-0.0089375	0.00031311
GCST90200521	GCST90200528	0.026755	0.026582
GCST90200521	GCST90200589	0.0610445	0.058375
GCST90200521	GCST90200590	-0.0434674	-0.018615
GCST90200521	GCST90200591	0.051664	0.057699
GCST90200521	GCST90200592	-0.000898261	0.008548
GCST90200521	GCST90200593	0.114272	0.10409
GCST90200521	GCST90200594	-0.0803152	-0.069441
GCST90200521	GCST90200595	-0.0151705	-0.022437
GCST90200521	GCST90200596	0.462113	0.46076
GCST90200521	GCST90200597	-0.0172375	-0.019728
GCST90200521	GCST90200598	0.0543052	0.050361
GCST90200521	GCST90200599	0.309588	0.31212
GCST90200521	GCST90200600	-0.000331249	0.0068845
GCST90200521	GCST90200601	0.0231422	0.027529
GCST90200521	GCST90200602	-0.0320112	-0.02875
GCST90200521	GCST90200603	0.0200969	0.040344
GCST90200521	GCST90200604	0.0156225	0.010539
GCST90200521	GCST90200605	-0.0203771	-0.034849
GCST90200521	GCST90200606	0.0412288	0.043318
GCST90200521	GCST90200607	0.0403086	0.04657
GCST90200521	GCST90200608	0.0526832	0.056152
GCST90200521	GCST90200609	0.0647439	0.064641
GCST90200521	GCST90200610	0.0195098	0.036282
GCST90200521	GCST90200611	0.0100159	0.0021379
GCST90200521	GCST90200612	0.0582043	0.059567
GCST90200521	GCST90200613	0.0343261	0.038596
GCST90200521	GCST90200614	0.103754	0.10298
GCST90200521	GCST90200615	0.0472208	0.049714
GCST90200521	GCST90200616	0.0400056	0.049289
GCST90200521	GCST90200617	0.0500402	0.059145
GCST90200521	GCST90200618	0.0443783	0.058107
GCST90200521	GCST90200619	-0.01485	-0.002504
GCST90200521	GCST90200620	-0.0660549	-0.059196
GCST90200521	GCST90200621	0.0640039	0.075923
GCST90200521	GCST90200622	0.0407644	0.036028
GCST90200521	GCST90200623	0.0471827	0.039032
GCST90200521	GCST90200624	0.00595576	0.018103
GCST90200521	GCST90200625	0.0103901	0.013351
GCST90200521	GCST90200626	0.0811923	0.083949
GCST90200521	GCST90200627	0.231896	0.22199
GCST90200521	GCST90200628	0.124528	0.13585
GCST90200521	GCST90200629	0.0736209	0.087028
GCST90200521	GCST90200630	-0.0398354	-0.020533
GCST90200521	GCST90200631	0.0127973	0.011311
GCST90200521	GCST90200632	0.00137553	-0.0029447
GCST90200521	GCST90200633	0.0226746	0.029949
GCST90200521	GCST90200634	0.0378521	0.047635
GCST90200521	GCST90200635	0.119597	0.12651
GCST90200521	GCST90200636	0.00135441	0.028413
GCST90200521	GCST90200637	0.0716685	0.075153
GCST90200521	GCST90200638	0.452394	0.45161
GCST90200521	GCST90200639	0.236557	0.22108
GCST90200521	GCST90200640	0.0263338	0.037131
GCST90200521	GCST90200641	0.0194383	0.01889
GCST90200521	GCST90200642	0.209912	0.19985
GCST90200521	GCST90200643	-0.0552659	-0.049706
GCST90200521	GCST90200644	-0.00417132	0.014282
GCST90200521	GCST90200645	0.0182395	0.022622
GCST90200521	GCST90200646	0.0187188	0.01615
GCST90200521	GCST90200647	0.0683913	0.075849
GCST90200521	GCST90200648	0.0532192	0.05443
GCST90200521	GCST90200649	0.0276395	0.030479
GCST90200521	GCST90200650	0.0541421	0.071644
GCST90200521	GCST90200651	-0.0283051	-0.019188
GCST90200521	GCST90200652	-0.0221022	-0.011342
GCST90200521	GCST90200653	0.216013	0.21609
GCST90200521	GCST90200654	-0.00481848	-0.001966
GCST90200521	GCST90200655	-0.00953485	-0.0055435
GCST90200521	GCST90200656	0.11553	0.12245
GCST90200521	GCST90200657	-0.0205546	-0.0093717
GCST90200521	GCST90200658	-0.0281911	-0.021144
GCST90200521	GCST90200659	-0.0476798	-0.038671
GCST90200521	GCST90200660	-0.0326054	-0.026711
GCST90200521	GCST90200661	0.0785138	0.077806
GCST90200521	GCST90200662	0.085788	0.082869
GCST90200521	GCST90200663	0.105397	0.10381
GCST90200521	GCST90200664	0.0738772	0.075104
GCST90200521	GCST90200665	-0.0499077	-0.037957
GCST90200521	GCST90200666	-0.0333098	-0.020528
GCST90200521	GCST90200667	0.013314	0.014269
GCST90200521	GCST90200668	-0.0586242	-0.064334
GCST90200521	GCST90200669	0.00855595	0.020118
GCST90200521	GCST90200670	-0.00985088	-0.0046292
GCST90200521	GCST90200671	-0.0932162	-0.073499
GCST90200521	GCST90200672	0.0188316	0.014984
GCST90200521	GCST90200673	-0.00625492	0.01071
GCST90200521	GCST90200674	-0.0397147	-0.030493
GCST90200521	GCST90200675	0.0860789	0.088924
GCST90200521	GCST90200676	0.063877	0.057618
GCST90200521	GCST90200677	0.13136	0.14249
GCST90200521	GCST90200678	0.0495779	0.047521
GCST90200521	GCST90200679	0.0112715	0.022188
GCST90200521	GCST90200680	0.335103	0.33823
GCST90200521	GCST90200681	0.0620296	0.070057
GCST90200521	GCST90200682	-0.0810795	-0.080575
GCST90200521	GCST90200683	0.0152992	0.01499
GCST90200521	GCST90200684	0.0333259	0.040929
GCST90200521	GCST90200685	0.028091	0.036288
GCST90200521	GCST90200686	-0.0853683	-0.073635
GCST90200521	GCST90200687	-0.116574	-0.094947
GCST90200521	GCST90200688	-0.00145138	0.01122
GCST90200521	GCST90200689	0.0107	0.012591
GCST90200521	GCST90200690	0.00992866	0.014888
GCST90200521	GCST90200691	0.0350857	0.038006
GCST90200521	GCST90200692	0.0334913	0.043298
GCST90200521	GCST90200693	-0.0363136	-0.030077
GCST90200521	GCST90200694	0.0358882	0.037478
GCST90200521	GCST90200695	0.0193694	0.019967
GCST90200521	GCST90200696	0.0285244	0.030509
GCST90200521	GCST90200697	0.0239754	0.032568
GCST90200521	GCST90200698	1.20796e-05	0.0099453
GCST90200521	GCST90200699	-0.0377964	-0.024524
GCST90200521	GCST90200700	0.0968391	0.11525
GCST90200521	GCST90200701	-0.11331	-0.1049
GCST90200521	GCST90200702	-0.107647	-0.10052
GCST90200521	GCST90200703	-0.100372	-0.095419
GCST90200521	GCST90200704	-0.100907	-0.084689
GCST90200521	GCST90200705	0.026297	0.031896
GCST90200521	GCST90200706	-0.0942324	-0.090345
GCST90200521	GCST90200707	0.0239521	0.025546
GCST90200521	GCST90200708	0.0351705	0.035705
GCST90200521	GCST90200709	0.036784	0.035398
GCST90200521	GCST90200710	0.0509396	0.05892
GCST90200521	GCST90200711	0.109138	0.12797
GCST90200522	GCST90199622	0.0190301	0.0229
GCST90200522	GCST90199623	0.0077064	0.0156
GCST90200522	GCST90199624	0.0435499	0.0432
GCST90200522	GCST90199625	-0.0180591	-0.007
GCST90200522	GCST90199626	-0.0089955	0.0038
GCST90200522	GCST90199627	0.00933092	0.0061
GCST90200522	GCST90199628	0.0262751	0.0349
GCST90200522	GCST90199629	-0.0191893	0.0076
GCST90200522	GCST90199630	0.0147624	0.013
GCST90200522	GCST90199631	-0.0315045	-0.0363
GCST90200522	GCST90199632	0.00214792	-0.0025
GCST90200522	GCST90199633	0.0324846	0.0306
GCST90200522	GCST90199634	0.00940093	0.0132
GCST90200522	GCST90199635	-0.00456641	0.0141
GCST90200522	GCST90199636	0.154979	0.1547
GCST90200522	GCST90199637	0.0529683	0.0594
GCST90200522	GCST90199638	0.0184724	0.0371
GCST90200522	GCST90199639	0.0393844	0.0485
GCST90200522	GCST90199640	0.022531	0.0115
GCST90200522	GCST90199641	0.0680875	0.052
GCST90200522	GCST90199642	0.0578169	0.063
GCST90200522	GCST90199643	-0.0171856	-0.0176
GCST90200522	GCST90199644	0.764293	0.7575
GCST90200522	GCST90199651	-0.0484392	-0.0428
GCST90200522	GCST90199668	0.0359862	0.0306
GCST90200522	GCST90199673	0.00544659	0.0173
GCST90200522	GCST90200523	0.0784413	0.0684
GCST90200522	GCST90200524	-0.00421424	-0.0057
GCST90200522	GCST90200525	0.0178149	0.0114
GCST90200522	GCST90200526	0.030661	0.0461
GCST90200522	GCST90200527	0.0246887	0.0327
GCST90200522	GCST90200528	0.0176556	0.0135
GCST90200522	GCST90200589	0.0425166	0.0353
GCST90200522	GCST90200590	0.0198203	0.0223
GCST90200522	GCST90200591	0.0424402	0.0443
GCST90200522	GCST90200592	-0.0396633	-0.0407
GCST90200522	GCST90200593	0.055691	0.0472
GCST90200522	GCST90200594	0.0195015	0.0188
GCST90200522	GCST90200595	-0.00524594	-0.006
GCST90200522	GCST90200596	-0.0601685	-0.049
GCST90200522	GCST90200597	-0.0291708	-0.0054
GCST90200522	GCST90200598	0.0179424	0.0261
GCST90200522	GCST90200599	0.012156	0.0302
GCST90200522	GCST90200600	0.0422718	0.0329
GCST90200522	GCST90200601	0.0819006	0.0877
GCST90200522	GCST90200602	0.0155438	0.0072
GCST90200522	GCST90200603	0.0606388	0.0616
GCST90200522	GCST90200604	0.0471384	0.04
GCST90200522	GCST90200605	-0.0200046	-0.001
GCST90200522	GCST90200606	-0.00402245	-0.003
GCST90200522	GCST90200607	0.0020703	0.0193
GCST90200522	GCST90200608	0.0658987	0.0775
GCST90200522	GCST90200609	-0.0500917	-0.0482
GCST90200522	GCST90200610	0.0563667	0.0544
GCST90200522	GCST90200611	0.0062096	0.0179
GCST90200522	GCST90200612	0.024205	0.0131
GCST90200522	GCST90200613	0.0520591	0.0464
GCST90200522	GCST90200614	-0.022647	-0.0229
GCST90200522	GCST90200615	0.0110743	0.0159
GCST90200522	GCST90200616	0.0518786	0.0469
GCST90200522	GCST90200617	-0.0245933	-0.0296
GCST90200522	GCST90200618	-0.0245592	-0.0177
GCST90200522	GCST90200619	-0.012971	0.001
GCST90200522	GCST90200620	0.0146437	0.0152
GCST90200522	GCST90200621	0.0248643	0.0257
GCST90200522	GCST90200622	0.0463468	0.0465
GCST90200522	GCST90200623	0.0229577	0.0443
GCST90200522	GCST90200624	0.0872986	0.0946
GCST90200522	GCST90200625	0.00610854	0.0159
GCST90200522	GCST90200626	0.0108488	0.0154
GCST90200522	GCST90200627	-0.0010845	0.0115
GCST90200522	GCST90200628	0.189392	0.1897
GCST90200522	GCST90200629	0.181888	0.1825
GCST90200522	GCST90200630	-0.0107056	0.001
GCST90200522	GCST90200631	0.0132828	0.022
GCST90200522	GCST90200632	0.0108821	0.0234
GCST90200522	GCST90200633	0.0332476	0.0283
GCST90200522	GCST90200634	0.10708	0.1124
GCST90200522	GCST90200635	0.024275	0.021
GCST90200522	GCST90200636	0.0405374	0.0493
GCST90200522	GCST90200637	0.0526185	0.0522
GCST90200522	GCST90200638	-0.0169704	-0.0012
GCST90200522	GCST90200639	0.0146939	0.0104
GCST90200522	GCST90200640	0.0202087	0.0192
GCST90200522	GCST90200641	-0.0110298	0.0021
GCST90200522	GCST90200642	0.0326934	0.0435
GCST90200522	GCST90200643	0.0372907	0.0371
GCST90200522	GCST90200644	0.102479	0.0999
GCST90200522	GCST90200645	0.0217319	0.015
GCST90200522	GCST90200646	0.0651633	0.0812
GCST90200522	GCST90200647	0.0303658	0.0301
GCST90200522	GCST90200648	0.0491387	0.0524
GCST90200522	GCST90200649	0.0845133	0.0775
GCST90200522	GCST90200650	0.0173908	0.0339
GCST90200522	GCST90200651	0.0116853	0.0119
GCST90200522	GCST90200652	0.0138687	-0.0002
GCST90200522	GCST90200653	0.0323223	0.0352
GCST90200522	GCST90200654	-0.00428198	-0.0084
GCST90200522	GCST90200655	-0.0323251	-0.019
GCST90200522	GCST90200656	0.240968	0.2348
GCST90200522	GCST90200657	-0.034095	-0.0233
GCST90200522	GCST90200658	-0.0347786	-0.0299
GCST90200522	GCST90200659	-0.00599219	-0.0043
GCST90200522	GCST90200660	-0.0442508	-0.0273
GCST90200522	GCST90200661	0.0443315	0.0439
GCST90200522	GCST90200662	0.0894463	0.0855
GCST90200522	GCST90200663	0.0297166	0.0348
GCST90200522	GCST90200664	0.0399813	0.0301
GCST90200522	GCST90200665	-0.0127758	-0.009
GCST90200522	GCST90200666	-0.00181321	0.0123
GCST90200522	GCST90200667	-0.0331568	-0.0369
GCST90200522	GCST90200668	0.0997653	0.1093
GCST90200522	GCST90200669	0.0163578	0.0281
GCST90200522	GCST90200670	-0.0457271	-0.0371
GCST90200522	GCST90200671	0.0542037	0.0519
GCST90200522	GCST90200672	0.0456127	0.0587
GCST90200522	GCST90200673	0.0630857	0.0695
GCST90200522	GCST90200674	0.0151901	0.0068
GCST90200522	GCST90200675	0.0449974	0.0604
GCST90200522	GCST90200676	0.0241351	0.0339
GCST90200522	GCST90200677	0.0742329	0.0769
GCST90200522	GCST90200678	0.00280296	0.0001
GCST90200522	GCST90200679	0.00340011	0.0105
GCST90200522	GCST90200680	0.104359	0.1009
GCST90200522	GCST90200681	0.136546	0.1345
GCST90200522	GCST90200682	0.068492	0.0648
GCST90200522	GCST90200683	0.0218101	0.0289
GCST90200522	GCST90200684	0.0444954	0.0657
GCST90200522	GCST90200685	-0.00320083	0.0085
GCST90200522	GCST90200686	-0.0670192	-0.0516
GCST90200522	GCST90200687	-0.0597988	-0.0512
GCST90200522	GCST90200688	0.0708079	0.0734
GCST90200522	GCST90200689	-0.0174378	-0.0011
GCST90200522	GCST90200690	0.0256485	0.0362
GCST90200522	GCST90200691	0.060481	0.0496
GCST90200522	GCST90200692	-0.0442717	-0.0308
GCST90200522	GCST90200693	-0.032574	-0.0401
GCST90200522	GCST90200694	0.015997	0.012
GCST90200522	GCST90200695	0.0316633	0.0391
GCST90200522	GCST90200696	0.0179202	0.0233
GCST90200522	GCST90200697	-0.00657202	0.0069
GCST90200522	GCST90200698	-0.0275352	-0.0074
GCST90200522	GCST90200699	0.00777178	0.019
GCST90200522	GCST90200700	0.0535626	0.0472
GCST90200522	GCST90200701	-0.0631537	-0.051
GCST90200522	GCST90200702	-0.0603278	-0.0504
GCST90200522	GCST90200703	-0.0592898	-0.0478
GCST90200522	GCST90200704	-0.0765392	-0.061
GCST90200522	GCST90200705	0.0461826	0.0516
GCST90200522	GCST90200706	-0.0588644	-0.0478
GCST90200522	GCST90200707	0.00199818	0.0121
GCST90200522	GCST90200708	0.00731343	0.0176
GCST90200522	GCST90200709	0.0184812	0.0322
GCST90200522	GCST90200710	0.0771253	0.0851
GCST90200522	GCST90200711	0.119413	0.1329
GCST90200523	GCST90199622	0.0347071	0.043249
GCST90200523	GCST90199623	0.00410602	0.030334
GCST90200523	GCST90199624	0.00501053	0.016347
GCST90200523	GCST90199625	-0.0744691	-0.058095
GCST90200523	GCST90199626	0.0610086	0.071361
GCST90200523	GCST90199627	-0.00661853	-0.00037109
GCST90200523	GCST90199628	0.0663818	0.077369
GCST90200523	GCST90199629	-0.103147	-0.072146
GCST90200523	GCST90199630	-0.0134485	-0.00075663
GCST90200523	GCST90199631	0.103831	0.12158
GCST90200523	GCST90199632	-0.00654359	-0.00061391
GCST90200523	GCST90199633	0.00691492	0.021638
GCST90200523	GCST90199634	0.0115171	0.026414
GCST90200523	GCST90199635	-0.0285643	-0.0038263
GCST90200523	GCST90199636	0.12931	0.14495
GCST90200523	GCST90199637	0.0155655	0.0278
GCST90200523	GCST90199638	0.00703508	0.02926
GCST90200523	GCST90199639	0.0414947	0.056636
GCST90200523	GCST90199640	-0.00621315	-0.0069836
GCST90200523	GCST90199641	0.026345	0.024658
GCST90200523	GCST90199642	0.0264638	0.035353
GCST90200523	GCST90199643	0.0391728	0.041806
GCST90200523	GCST90199644	-0.0181949	-0.019557
GCST90200523	GCST90199651	0.0787763	0.089148
GCST90200523	GCST90199668	0.113564	0.119
GCST90200523	GCST90199673	0.22062	0.24183
GCST90200523	GCST90200524	0.0471602	0.055161
GCST90200523	GCST90200525	0.0299511	0.027547
GCST90200523	GCST90200526	0.0394892	0.065143
GCST90200523	GCST90200527	0.121044	0.13671
GCST90200523	GCST90200528	0.0220558	0.024715
GCST90200523	GCST90200589	0.0354388	0.03869
GCST90200523	GCST90200590	0.129626	0.13804
GCST90200523	GCST90200591	0.100814	0.11469
GCST90200523	GCST90200592	0.0696035	0.069723
GCST90200523	GCST90200593	0.0336887	0.058294
GCST90200523	GCST90200594	-0.00385621	0.01318
GCST90200523	GCST90200595	0.0349269	0.045833
GCST90200523	GCST90200596	0.027552	0.020252
GCST90200523	GCST90200597	0.0627175	0.072497
GCST90200523	GCST90200598	0.152739	0.15992
GCST90200523	GCST90200599	-0.0378571	-0.025929
GCST90200523	GCST90200600	0.0526138	0.07203
GCST90200523	GCST90200601	0.166364	0.16682
GCST90200523	GCST90200602	0.0558157	0.06442
GCST90200523	GCST90200603	0.0448349	0.061065
GCST90200523	GCST90200604	0.0506576	0.046841
GCST90200523	GCST90200605	0.0325941	0.030611
GCST90200523	GCST90200606	0.0112445	0.0016308
GCST90200523	GCST90200607	0.0388164	0.04345
GCST90200523	GCST90200608	0.0816673	0.086854
GCST90200523	GCST90200609	0.0479002	0.050007
GCST90200523	GCST90200610	0.0571054	0.066742
GCST90200523	GCST90200611	0.0373433	0.042933
GCST90200523	GCST90200612	0.0846688	0.080598
GCST90200523	GCST90200613	0.111946	0.12163
GCST90200523	GCST90200614	0.0201535	0.029687
GCST90200523	GCST90200615	0.0684814	0.079769
GCST90200523	GCST90200616	0.0994241	0.10504
GCST90200523	GCST90200617	0.0363472	0.045334
GCST90200523	GCST90200618	0.0236337	0.044468
GCST90200523	GCST90200619	0.0556981	0.072488
GCST90200523	GCST90200620	0.00115071	0.015623
GCST90200523	GCST90200621	-0.0201873	0.0033229
GCST90200523	GCST90200622	0.05068	0.065337
GCST90200523	GCST90200623	0.0347733	0.051884
GCST90200523	GCST90200624	0.116059	0.14423
GCST90200523	GCST90200625	-0.0102339	0.01048
GCST90200523	GCST90200626	0.32706	0.33963
GCST90200523	GCST90200627	0.0235971	0.029369
GCST90200523	GCST90200628	0.163395	0.18451
GCST90200523	GCST90200629	0.0786821	0.090129
GCST90200523	GCST90200630	0.146632	0.15239
GCST90200523	GCST90200631	0.0667726	0.068886
GCST90200523	GCST90200632	0.0426215	0.054542
GCST90200523	GCST90200633	0.137242	0.13842
GCST90200523	GCST90200634	0.0588446	0.067066
GCST90200523	GCST90200635	0.252175	0.25928
GCST90200523	GCST90200636	0.334518	0.35029
GCST90200523	GCST90200637	0.0136206	0.017969
GCST90200523	GCST90200638	-0.00940829	-0.012473
GCST90200523	GCST90200639	-0.0209001	-0.020981
GCST90200523	GCST90200640	-0.0371699	-0.025813
GCST90200523	GCST90200641	-0.00249651	0.013267
GCST90200523	GCST90200642	-0.00805991	0.0038403
GCST90200523	GCST90200643	0.0522037	0.063894
GCST90200523	GCST90200644	0.114801	0.13474
GCST90200523	GCST90200645	-0.0137716	-0.009943
GCST90200523	GCST90200646	0.165429	0.16298
GCST90200523	GCST90200647	0.027028	0.032438
GCST90200523	GCST90200648	0.000534148	0.010204
GCST90200523	GCST90200649	0.166883	0.18375
GCST90200523	GCST90200650	-0.0507708	-0.028859
GCST90200523	GCST90200651	0.0679371	0.081965
GCST90200523	GCST90200652	0.00562657	0.02488
GCST90200523	GCST90200653	0.102863	0.10629
GCST90200523	GCST90200654	0.0174583	0.012471
GCST90200523	GCST90200655	-0.0542398	-0.051082
GCST90200523	GCST90200656	0.314332	0.31952
GCST90200523	GCST90200657	0.0164375	0.022714
GCST90200523	GCST90200658	0.00728261	0.023786
GCST90200523	GCST90200659	0.025037	0.036771
GCST90200523	GCST90200660	-0.017826	-0.0093756
GCST90200523	GCST90200661	0.0748371	0.083035
GCST90200523	GCST90200662	0.0267908	0.029266
GCST90200523	GCST90200663	-0.039669	-0.040197
GCST90200523	GCST90200664	0.0511738	0.051246
GCST90200523	GCST90200665	-0.00393392	0.010054
GCST90200523	GCST90200666	0.0390263	0.048363
GCST90200523	GCST90200667	0.0263486	0.03577
GCST90200523	GCST90200668	0.0191925	0.019644
GCST90200523	GCST90200669	0.00680263	0.011174
GCST90200523	GCST90200670	0.0345978	0.051016
GCST90200523	GCST90200671	0.13587	0.13885
GCST90200523	GCST90200672	0.0830281	0.10472
GCST90200523	GCST90200673	0.0912019	0.10385
GCST90200523	GCST90200674	0.104957	0.11354
GCST90200523	GCST90200675	0.0567975	0.077423
GCST90200523	GCST90200676	0.0421742	0.056924
GCST90200523	GCST90200677	0.103854	0.121
GCST90200523	GCST90200678	-0.0257077	-0.0045386
GCST90200523	GCST90200679	0.0288642	0.046394
GCST90200523	GCST90200680	0.021355	0.026616
GCST90200523	GCST90200681	0.135152	0.15233
GCST90200523	GCST90200682	0.0740141	0.079325
GCST90200523	GCST90200683	0.0279887	0.040417
GCST90200523	GCST90200684	0.0272548	0.045085
GCST90200523	GCST90200685	0.0189603	0.033581
GCST90200523	GCST90200686	-0.0570255	-0.033311
GCST90200523	GCST90200687	-0.0394581	-0.0099523
GCST90200523	GCST90200688	0.233017	0.24501
GCST90200523	GCST90200689	0.0252432	0.030244
GCST90200523	GCST90200690	0.107472	0.12841
GCST90200523	GCST90200691	0.0605958	0.04926
GCST90200523	GCST90200692	0.00514634	0.021434
GCST90200523	GCST90200693	0.0436964	0.058424
GCST90200523	GCST90200694	-0.0301973	-0.031331
GCST90200523	GCST90200695	-0.00661314	0.011695
GCST90200523	GCST90200696	0.0410695	0.047703
GCST90200523	GCST90200697	0.00605433	0.023108
GCST90200523	GCST90200698	0.0182458	0.03385
GCST90200523	GCST90200699	-0.00995207	0.010806
GCST90200523	GCST90200700	0.0354619	0.039031
GCST90200523	GCST90200701	-0.032857	-0.015618
GCST90200523	GCST90200702	-0.0313833	-0.016241
GCST90200523	GCST90200703	-0.0148802	0.0036394
GCST90200523	GCST90200704	-0.0418525	-0.017016
GCST90200523	GCST90200705	0.0611222	0.07851
GCST90200523	GCST90200706	-0.0146834	0.0046064
GCST90200523	GCST90200707	-0.113895	-0.089925
GCST90200523	GCST90200708	0.0390278	0.042646
GCST90200523	GCST90200709	0.044205	0.06442
GCST90200523	GCST90200710	0.0727302	0.085343
GCST90200523	GCST90200711	0.0519761	0.074657
GCST90200524	GCST90199622	0.0790628	0.065289
GCST90200524	GCST90199623	0.0340293	0.032202
GCST90200524	GCST90199624	0.280799	0.27221
GCST90200524	GCST90199625	0.183557	0.18885
GCST90200524	GCST90199626	0.109807	0.11384
GCST90200524	GCST90199627	0.0566806	0.057592
GCST90200524	GCST90199628	0.0146139	0.019305
GCST90200524	GCST90199629	0.0419065	0.058312
GCST90200524	GCST90199630	0.0588928	0.047503
GCST90200524	GCST90199631	-0.0152722	-0.01595
GCST90200524	GCST90199632	0.089651	0.098927
GCST90200524	GCST90199633	0.097852	0.092618
GCST90200524	GCST90199634	0.0107367	0.0054704
GCST90200524	GCST90199635	0.102992	0.11462
GCST90200524	GCST90199636	0.133428	0.11722
GCST90200524	GCST90199637	0.153662	0.15657
GCST90200524	GCST90199638	0.092142	0.099386
GCST90200524	GCST90199639	0.062171	0.06215
GCST90200524	GCST90199640	0.200909	0.20566
GCST90200524	GCST90199641	0.13152	0.12996
GCST90200524	GCST90199642	0.0309665	0.041296
GCST90200524	GCST90199643	0.129671	0.12732
GCST90200524	GCST90199644	0.037218	0.033316
GCST90200524	GCST90199651	-0.150395	-0.14902
GCST90200524	GCST90199668	-0.12151	-0.12595
GCST90200524	GCST90199673	0.0032445	0.017888
GCST90200524	GCST90200525	0.371805	0.3695
GCST90200524	GCST90200526	0.0283444	0.029262
GCST90200524	GCST90200527	-0.00374693	-0.0052591
GCST90200524	GCST90200528	0.00688505	-0.0059071
GCST90200524	GCST90200589	0.0443791	0.053191
GCST90200524	GCST90200590	-0.0144064	0.00058841
GCST90200524	GCST90200591	0.0503067	0.060709
GCST90200524	GCST90200592	-0.0672847	-0.042288
GCST90200524	GCST90200593	0.137329	0.13409
GCST90200524	GCST90200594	-0.0437543	-0.027349
GCST90200524	GCST90200595	0.00780205	0.012389
GCST90200524	GCST90200596	0.319837	0.31894
GCST90200524	GCST90200597	0.11207	0.1039
GCST90200524	GCST90200598	-0.0133209	-0.021099
GCST90200524	GCST90200599	0.160768	0.15373
GCST90200524	GCST90200600	0.0245632	0.033524
GCST90200524	GCST90200601	0.0522367	0.051599
GCST90200524	GCST90200602	0.00664114	0.014612
GCST90200524	GCST90200603	0.0601677	0.057363
GCST90200524	GCST90200604	0.0231318	0.019236
GCST90200524	GCST90200605	0.0156135	0.017096
GCST90200524	GCST90200606	0.058008	0.059208
GCST90200524	GCST90200607	0.0799554	0.080535
GCST90200524	GCST90200608	0.0826928	0.071577
GCST90200524	GCST90200609	0.0812955	0.061951
GCST90200524	GCST90200610	0.120918	0.11781
GCST90200524	GCST90200611	-0.0161784	-0.0051558
GCST90200524	GCST90200612	-0.0297911	-0.033275
GCST90200524	GCST90200613	-0.0167241	-0.0051587
GCST90200524	GCST90200614	0.120734	0.12317
GCST90200524	GCST90200615	-0.0107708	-0.00059524
GCST90200524	GCST90200616	0.0989137	0.10269
GCST90200524	GCST90200617	-0.0233085	-0.017051
GCST90200524	GCST90200618	-0.135368	-0.1296
GCST90200524	GCST90200619	0.0077755	0.019479
GCST90200524	GCST90200620	-0.044882	-0.037105
GCST90200524	GCST90200621	0.158732	0.16489
GCST90200524	GCST90200622	0.0309907	0.028012
GCST90200524	GCST90200623	0.0239656	0.019425
GCST90200524	GCST90200624	0.00915286	0.017909
GCST90200524	GCST90200625	0.12707	0.13234
GCST90200524	GCST90200626	0.0697136	0.077627
GCST90200524	GCST90200627	0.274972	0.26208
GCST90200524	GCST90200628	0.0803744	0.088338
GCST90200524	GCST90200629	0.0766696	0.080623
GCST90200524	GCST90200630	-0.0171852	-0.00085012
GCST90200524	GCST90200631	0.00880956	0.01586
GCST90200524	GCST90200632	-0.00625906	-0.0068982
GCST90200524	GCST90200633	0.0376956	0.037732
GCST90200524	GCST90200634	0.0379773	0.037206
GCST90200524	GCST90200635	0.067585	0.065449
GCST90200524	GCST90200636	0.0238434	0.042706
GCST90200524	GCST90200637	0.047097	0.042138
GCST90200524	GCST90200638	0.245091	0.2473
GCST90200524	GCST90200639	0.240257	0.23192
GCST90200524	GCST90200640	-0.0385974	-0.03946
GCST90200524	GCST90200641	-0.0121189	0.006756
GCST90200524	GCST90200642	0.0951239	0.094697
GCST90200524	GCST90200643	-0.0603349	-0.052832
GCST90200524	GCST90200644	0.0396638	0.03769
GCST90200524	GCST90200645	0.0754459	0.083671
GCST90200524	GCST90200646	0.0316886	0.030358
GCST90200524	GCST90200647	0.0462525	0.046093
GCST90200524	GCST90200648	0.065038	0.072793
GCST90200524	GCST90200649	0.0642112	0.067122
GCST90200524	GCST90200650	0.0758048	0.078482
GCST90200524	GCST90200651	-0.00523898	0.0076851
GCST90200524	GCST90200652	-0.0239677	-0.0086657
GCST90200524	GCST90200653	0.131908	0.12146
GCST90200524	GCST90200654	0.0115879	0.016318
GCST90200524	GCST90200655	-0.0125978	-0.017965
GCST90200524	GCST90200656	0.0951696	0.092382
GCST90200524	GCST90200657	0.0188004	0.027173
GCST90200524	GCST90200658	-0.014784	-0.0052066
GCST90200524	GCST90200659	-0.0531595	-0.050809
GCST90200524	GCST90200660	0.0685627	0.064104
GCST90200524	GCST90200661	0.0293907	0.028213
GCST90200524	GCST90200662	0.0546282	0.054734
GCST90200524	GCST90200663	0.0817507	0.084261
GCST90200524	GCST90200664	0.0742456	0.073307
GCST90200524	GCST90200665	-0.0399037	-0.023913
GCST90200524	GCST90200666	0.0598849	0.066997
GCST90200524	GCST90200667	0.017242	0.022349
GCST90200524	GCST90200668	0.0133676	0.0096027
GCST90200524	GCST90200669	0.0346124	0.037937
GCST90200524	GCST90200670	-0.00734679	0.00067126
GCST90200524	GCST90200671	-0.0416195	-0.029446
GCST90200524	GCST90200672	0.0323517	0.035717
GCST90200524	GCST90200673	-0.0140001	-0.014504
GCST90200524	GCST90200674	0.00893856	0.0086026
GCST90200524	GCST90200675	0.149861	0.15146
GCST90200524	GCST90200676	0.0850122	0.080252
GCST90200524	GCST90200677	0.209317	0.20484
GCST90200524	GCST90200678	0.0706853	0.066007
GCST90200524	GCST90200679	0.0489922	0.05185
GCST90200524	GCST90200680	0.160142	0.16471
GCST90200524	GCST90200681	0.102223	0.11002
GCST90200524	GCST90200682	-0.057377	-0.047525
GCST90200524	GCST90200683	0.046681	0.049228
GCST90200524	GCST90200684	0.0306772	0.041218
GCST90200524	GCST90200685	-0.0405324	-0.026391
GCST90200524	GCST90200686	-0.1038	-0.088181
GCST90200524	GCST90200687	-0.0730052	-0.061207
GCST90200524	GCST90200688	0.0430675	0.044775
GCST90200524	GCST90200689	0.023963	0.018236
GCST90200524	GCST90200690	0.0128854	0.01511
GCST90200524	GCST90200691	0.0929627	0.096554
GCST90200524	GCST90200692	-0.0027035	0.011838
GCST90200524	GCST90200693	0.0954721	0.092815
GCST90200524	GCST90200694	0.0353279	0.031794
GCST90200524	GCST90200695	-0.039436	-0.039879
GCST90200524	GCST90200696	0.0487728	0.040975
GCST90200524	GCST90200697	0.0261302	0.028398
GCST90200524	GCST90200698	0.02087	0.018753
GCST90200524	GCST90200699	-0.0136593	-0.0078125
GCST90200524	GCST90200700	-0.054075	-0.051168
GCST90200524	GCST90200701	-0.139639	-0.12729
GCST90200524	GCST90200702	-0.138994	-0.12936
GCST90200524	GCST90200703	-0.133256	-0.12572
GCST90200524	GCST90200704	-0.111451	-0.099486
GCST90200524	GCST90200705	0.010172	0.015487
GCST90200524	GCST90200706	-0.119395	-0.11493
GCST90200524	GCST90200707	0.0158555	0.025259
GCST90200524	GCST90200708	0.0355198	0.027199
GCST90200524	GCST90200709	-0.00148703	-0.011589
GCST90200524	GCST90200710	0.0694234	0.071068
GCST90200524	GCST90200711	0.0937085	0.09489
GCST90200525	GCST90199622	0.0500036	0.051882
GCST90200525	GCST90199623	0.0508987	0.039019
GCST90200525	GCST90199624	0.193992	0.19917
GCST90200525	GCST90199625	0.0485316	0.049379
GCST90200525	GCST90199626	0.0357576	0.0399
GCST90200525	GCST90199627	0.0181871	0.021496
GCST90200525	GCST90199628	-0.0142035	-0.016924
GCST90200525	GCST90199629	0.00529962	0.021152
GCST90200525	GCST90199630	0.00993905	0.0046264
GCST90200525	GCST90199631	0.00320539	0.011751
GCST90200525	GCST90199632	-0.00286463	0.017009
GCST90200525	GCST90199633	0.080354	0.080053
GCST90200525	GCST90199634	0.0368033	0.043932
GCST90200525	GCST90199635	-0.0271101	-0.0092545
GCST90200525	GCST90199636	0.0618046	0.053578
GCST90200525	GCST90199637	0.0925474	0.085544
GCST90200525	GCST90199638	0.0241512	0.027469
GCST90200525	GCST90199639	0.0704188	0.063843
GCST90200525	GCST90199640	0.0575693	0.060412
GCST90200525	GCST90199641	0.113786	0.10597
GCST90200525	GCST90199642	0.0392569	0.04945
GCST90200525	GCST90199643	0.0405147	0.032158
GCST90200525	GCST90199644	0.0393059	0.031639
GCST90200525	GCST90199651	-0.0682884	-0.060446
GCST90200525	GCST90199668	0.00756308	-0.00088752
GCST90200525	GCST90199673	0.000358766	0.0029841
GCST90200525	GCST90200526	0.0396642	0.036266
GCST90200525	GCST90200527	-0.0246487	-0.012878
GCST90200525	GCST90200528	0.00534226	0.006315
GCST90200525	GCST90200589	0.0362434	0.031416
GCST90200525	GCST90200590	0.022551	0.023482
GCST90200525	GCST90200591	0.0493977	0.03946
GCST90200525	GCST90200592	-0.0221594	-0.018511
GCST90200525	GCST90200593	0.0335927	0.035496
GCST90200525	GCST90200594	0.00726194	0.010776
GCST90200525	GCST90200595	-0.0125168	-0.016448
GCST90200525	GCST90200596	0.169861	0.16809
GCST90200525	GCST90200597	0.0375421	0.027186
GCST90200525	GCST90200598	-0.00405641	-0.010939
GCST90200525	GCST90200599	0.10592	0.093541
GCST90200525	GCST90200600	0.0268965	0.021213
GCST90200525	GCST90200601	0.0336909	0.036885
GCST90200525	GCST90200602	0.036818	0.017783
GCST90200525	GCST90200603	0.0593407	0.052375
GCST90200525	GCST90200604	0.0172856	0.01518
GCST90200525	GCST90200605	-0.0311467	-0.032383
GCST90200525	GCST90200606	-0.00864441	-0.0080645
GCST90200525	GCST90200607	0.0107497	0.0050396
GCST90200525	GCST90200608	0.0285693	0.033694
GCST90200525	GCST90200609	0.0630956	0.064327
GCST90200525	GCST90200610	0.0718645	0.067226
GCST90200525	GCST90200611	-0.0120429	-0.0050065
GCST90200525	GCST90200612	0.0399986	0.027222
GCST90200525	GCST90200613	0.0294191	0.031215
GCST90200525	GCST90200614	0.0342763	0.045776
GCST90200525	GCST90200615	-0.0100256	-0.0035256
GCST90200525	GCST90200616	0.0456037	0.046059
GCST90200525	GCST90200617	0.0119228	0.013628
GCST90200525	GCST90200618	-0.0333213	-0.028373
GCST90200525	GCST90200619	0.0317616	0.031907
GCST90200525	GCST90200620	0.0244084	0.025803
GCST90200525	GCST90200621	0.0530048	0.053536
GCST90200525	GCST90200622	-0.00724332	-0.0051882
GCST90200525	GCST90200623	0.0292937	0.025832
GCST90200525	GCST90200624	0.0167968	0.02558
GCST90200525	GCST90200625	0.0337371	0.037829
GCST90200525	GCST90200626	0.0650556	0.064049
GCST90200525	GCST90200627	0.1181	0.099648
GCST90200525	GCST90200628	0.0477086	0.057278
GCST90200525	GCST90200629	0.0949932	0.096293
GCST90200525	GCST90200630	0.00881257	0.011097
GCST90200525	GCST90200631	-0.000335256	0.0052483
GCST90200525	GCST90200632	-0.0175424	-0.018464
GCST90200525	GCST90200633	0.0675031	0.058955
GCST90200525	GCST90200634	0.0853105	0.076283
GCST90200525	GCST90200635	0.059777	0.049538
GCST90200525	GCST90200636	0.0346125	0.035826
GCST90200525	GCST90200637	0.0476014	0.045491
GCST90200525	GCST90200638	0.193707	0.19191
GCST90200525	GCST90200639	0.2019	0.20125
GCST90200525	GCST90200640	0.018275	0.0089473
GCST90200525	GCST90200641	-0.00192997	0.0060823
GCST90200525	GCST90200642	0.154987	0.1587
GCST90200525	GCST90200643	-0.00459498	-0.0062299
GCST90200525	GCST90200644	0.0442787	0.043157
GCST90200525	GCST90200645	0.0255678	0.030985
GCST90200525	GCST90200646	0.0353821	0.026418
GCST90200525	GCST90200647	-0.00819883	-0.0034699
GCST90200525	GCST90200648	0.0402812	0.038691
GCST90200525	GCST90200649	0.0661584	0.068655
GCST90200525	GCST90200650	0.0751826	0.068222
GCST90200525	GCST90200651	0.0142929	0.014069
GCST90200525	GCST90200652	0.0102297	0.0051003
GCST90200525	GCST90200653	0.143049	0.12654
GCST90200525	GCST90200654	-0.00704932	-0.0039726
GCST90200525	GCST90200655	-0.00151456	-0.0016377
GCST90200525	GCST90200656	0.0701609	0.070735
GCST90200525	GCST90200657	-0.0267613	-0.012806
GCST90200525	GCST90200658	-0.0017207	0.0018614
GCST90200525	GCST90200659	-0.0509703	-0.056112
GCST90200525	GCST90200660	-0.00235559	0.0076312
GCST90200525	GCST90200661	0.0652726	0.045331
GCST90200525	GCST90200662	0.0689246	0.067708
GCST90200525	GCST90200663	0.0755664	0.074097
GCST90200525	GCST90200664	0.0383524	0.038223
GCST90200525	GCST90200665	0.000393054	0.0064836
GCST90200525	GCST90200666	0.0452251	0.042953
GCST90200525	GCST90200667	-0.00923097	-0.013206
GCST90200525	GCST90200668	-0.0366268	-0.033754
GCST90200525	GCST90200669	0.01974	0.020477
GCST90200525	GCST90200670	-0.0264311	-0.028553
GCST90200525	GCST90200671	-0.00300036	0.0018195
GCST90200525	GCST90200672	0.0369134	0.038123
GCST90200525	GCST90200673	0.0222748	0.02316
GCST90200525	GCST90200674	0.00111456	0.0016837
GCST90200525	GCST90200675	0.0627321	0.057645
GCST90200525	GCST90200676	0.070333	0.059173
GCST90200525	GCST90200677	0.123285	0.11578
GCST90200525	GCST90200678	0.0502961	0.037922
GCST90200525	GCST90200679	0.022932	0.021178
GCST90200525	GCST90200680	0.145213	0.14395
GCST90200525	GCST90200681	0.0842185	0.083935
GCST90200525	GCST90200682	-0.0359104	-0.034213
GCST90200525	GCST90200683	0.0427939	0.03893
GCST90200525	GCST90200684	-0.0029224	0.019196
GCST90200525	GCST90200685	0.0202265	0.022345
GCST90200525	GCST90200686	-0.0569471	-0.049441
GCST90200525	GCST90200687	-0.0603068	-0.044078
GCST90200525	GCST90200688	0.0472479	0.027494
GCST90200525	GCST90200689	0.0124382	0.023867
GCST90200525	GCST90200690	0.0410869	0.033468
GCST90200525	GCST90200691	0.0240779	0.027465
GCST90200525	GCST90200692	0.0179576	0.026524
GCST90200525	GCST90200693	0.0660012	0.056083
GCST90200525	GCST90200694	0.0136658	0.021101
GCST90200525	GCST90200695	0.00369967	0.0097447
GCST90200525	GCST90200696	0.0278067	0.031342
GCST90200525	GCST90200697	0.0271583	0.037685
GCST90200525	GCST90200698	0.00941191	0.017788
GCST90200525	GCST90200699	0.023608	0.039464
GCST90200525	GCST90200700	0.0849745	0.073306
GCST90200525	GCST90200701	-0.0831586	-0.075461
GCST90200525	GCST90200702	-0.0895706	-0.079384
GCST90200525	GCST90200703	-0.0858923	-0.075595
GCST90200525	GCST90200704	-0.0751023	-0.057765
GCST90200525	GCST90200705	0.037007	0.025688
GCST90200525	GCST90200706	-0.0665888	-0.059849
GCST90200525	GCST90200707	-0.0562314	-0.052202
GCST90200525	GCST90200708	0.0436697	0.045552
GCST90200525	GCST90200709	0.01493	0.013178
GCST90200525	GCST90200710	0.0342629	0.03371
GCST90200525	GCST90200711	0.0739328	0.082818
GCST90200526	GCST90199622	-0.0581188	-0.045133
GCST90200526	GCST90199623	0.0508627	0.057736
GCST90200526	GCST90199624	-0.0949735	-0.088823
GCST90200526	GCST90199625	0.0507244	0.065574
GCST90200526	GCST90199626	0.0178608	0.026962
GCST90200526	GCST90199627	-0.084296	-0.070823
GCST90200526	GCST90199628	-0.0278514	-0.013501
GCST90200526	GCST90199629	-0.0621979	-0.033779
GCST90200526	GCST90199630	-0.0161919	-0.0055876
GCST90200526	GCST90199631	0.185363	0.1959
GCST90200526	GCST90199632	-0.0629581	-0.056762
GCST90200526	GCST90199633	0.0710979	0.072081
GCST90200526	GCST90199634	0.194243	0.19896
GCST90200526	GCST90199635	-0.139782	-0.11126
GCST90200526	GCST90199636	0.164361	0.17457
GCST90200526	GCST90199637	0.156554	0.18058
GCST90200526	GCST90199638	0.0826718	0.1033
GCST90200526	GCST90199639	-0.0137029	0.0026976
GCST90200526	GCST90199640	0.0133631	0.031352
GCST90200526	GCST90199641	0.0389724	0.037979
GCST90200526	GCST90199642	0.169407	0.1876
GCST90200526	GCST90199643	0.0825711	0.088739
GCST90200526	GCST90199644	-0.00743524	0.013182
GCST90200526	GCST90199651	-0.192507	-0.16189
GCST90200526	GCST90199668	0.0419625	0.054921
GCST90200526	GCST90199673	-0.0494735	-0.036634
GCST90200526	GCST90200527	-0.0729944	-0.064512
GCST90200526	GCST90200528	0.0274936	0.032245
GCST90200526	GCST90200589	-0.0982871	-0.084393
GCST90200526	GCST90200590	0.0734319	0.081558
GCST90200526	GCST90200591	0.0674856	0.080678
GCST90200526	GCST90200592	-0.0764186	-0.053375
GCST90200526	GCST90200593	-0.020172	-0.023036
GCST90200526	GCST90200594	0.239639	0.24151
GCST90200526	GCST90200595	-0.0971711	-0.076026
GCST90200526	GCST90200596	-0.0174194	-0.0087308
GCST90200526	GCST90200597	0.101753	0.10806
GCST90200526	GCST90200598	0.280601	0.28871
GCST90200526	GCST90200599	-0.0717855	-0.048929
GCST90200526	GCST90200600	0.0689831	0.075915
GCST90200526	GCST90200601	0.0741568	0.093473
GCST90200526	GCST90200602	0.11688	0.10797
GCST90200526	GCST90200603	0.0897695	0.097111
GCST90200526	GCST90200604	-0.0340991	-0.022214
GCST90200526	GCST90200605	0.0323935	0.038896
GCST90200526	GCST90200606	-0.0721218	-0.056505
GCST90200526	GCST90200607	-0.0401611	-0.014258
GCST90200526	GCST90200608	-0.0271564	-0.0082754
GCST90200526	GCST90200609	0.0393822	0.045951
GCST90200526	GCST90200610	0.0655876	0.074137
GCST90200526	GCST90200611	-0.0549844	-0.042974
GCST90200526	GCST90200612	-0.0354112	-0.030858
GCST90200526	GCST90200613	0.0863492	0.10319
GCST90200526	GCST90200614	-0.0876481	-0.066686
GCST90200526	GCST90200615	-0.227096	-0.20319
GCST90200526	GCST90200616	0.00402387	0.021472
GCST90200526	GCST90200617	0.0262203	0.032626
GCST90200526	GCST90200618	-0.170487	-0.15333
GCST90200526	GCST90200619	0.375189	0.36727
GCST90200526	GCST90200620	0.0972085	0.093734
GCST90200526	GCST90200621	0.0657368	0.082024
GCST90200526	GCST90200622	-0.0551854	-0.046606
GCST90200526	GCST90200623	0.067699	0.080185
GCST90200526	GCST90200624	0.0255059	0.060306
GCST90200526	GCST90200625	-0.114365	-0.090814
GCST90200526	GCST90200626	0.0332046	0.050257
GCST90200526	GCST90200627	-0.0245763	-0.01714
GCST90200526	GCST90200628	-0.0703934	-0.044392
GCST90200526	GCST90200629	0.169564	0.17358
GCST90200526	GCST90200630	-0.00186197	0.013173
GCST90200526	GCST90200631	-0.060551	-0.037768
GCST90200526	GCST90200632	-0.0560696	-0.034434
GCST90200526	GCST90200633	0.12515	0.14397
GCST90200526	GCST90200634	0.127933	0.13366
GCST90200526	GCST90200635	-0.0339612	-0.015324
GCST90200526	GCST90200636	0.0383136	0.049988
GCST90200526	GCST90200637	0.0269287	0.030282
GCST90200526	GCST90200638	0.00973866	0.029841
GCST90200526	GCST90200639	-0.0460702	-0.044273
GCST90200526	GCST90200640	-0.0110213	-0.0082449
GCST90200526	GCST90200641	0.0162429	0.026636
GCST90200526	GCST90200642	0.006318	0.013194
GCST90200526	GCST90200643	0.11214	0.12698
GCST90200526	GCST90200644	0.208193	0.2207
GCST90200526	GCST90200645	0.06722	0.06914
GCST90200526	GCST90200646	0.151069	0.16356
GCST90200526	GCST90200647	-0.0699958	-0.049572
GCST90200526	GCST90200648	-0.106535	-0.098507
GCST90200526	GCST90200649	0.0999033	0.11687
GCST90200526	GCST90200650	0.12662	0.141
GCST90200526	GCST90200651	0.00920752	0.018385
GCST90200526	GCST90200652	0.108406	0.11085
GCST90200526	GCST90200653	0.036641	0.048736
GCST90200526	GCST90200654	-0.0403314	-0.03361
GCST90200526	GCST90200655	-0.0694297	-0.048071
GCST90200526	GCST90200656	0.186589	0.20143
GCST90200526	GCST90200657	-0.025137	-0.013986
GCST90200526	GCST90200658	0.00606384	0.01762
GCST90200526	GCST90200659	-0.0851336	-0.066551
GCST90200526	GCST90200660	-0.0611458	-0.053514
GCST90200526	GCST90200661	0.0947529	0.10638
GCST90200526	GCST90200662	-0.0330346	-0.02141
GCST90200526	GCST90200663	0.0523346	0.053966
GCST90200526	GCST90200664	0.0422911	0.060403
GCST90200526	GCST90200665	0.126933	0.15189
GCST90200526	GCST90200666	0.460398	0.45619
GCST90200526	GCST90200667	-0.0836335	-0.06571
GCST90200526	GCST90200668	-0.0672124	-0.062617
GCST90200526	GCST90200669	0.0758661	0.095356
GCST90200526	GCST90200670	-0.0516197	-0.043785
GCST90200526	GCST90200671	0.111008	0.12392
GCST90200526	GCST90200672	0.0677876	0.080538
GCST90200526	GCST90200673	0.20461	0.21358
GCST90200526	GCST90200674	-0.0268368	-0.023413
GCST90200526	GCST90200675	0.0717756	0.092834
GCST90200526	GCST90200676	0.0473495	0.078836
GCST90200526	GCST90200677	0.0950614	0.11664
GCST90200526	GCST90200678	-0.00718594	0.023249
GCST90200526	GCST90200679	0.00715952	0.033757
GCST90200526	GCST90200680	6.20717e-05	0.0088573
GCST90200526	GCST90200681	0.142631	0.15657
GCST90200526	GCST90200682	0.078467	0.082655
GCST90200526	GCST90200683	0.035619	0.06626
GCST90200526	GCST90200684	0.0239442	0.038925
GCST90200526	GCST90200685	0.0832847	0.10499
GCST90200526	GCST90200686	-0.100191	-0.07645
GCST90200526	GCST90200687	-0.0833872	-0.059309
GCST90200526	GCST90200688	0.0668003	0.079141
GCST90200526	GCST90200689	0.032913	0.053874
GCST90200526	GCST90200690	-0.0129456	0.013145
GCST90200526	GCST90200691	-0.0949549	-0.098883
GCST90200526	GCST90200692	0.0398357	0.063852
GCST90200526	GCST90200693	0.0907981	0.089908
GCST90200526	GCST90200694	-0.047869	-0.04091
GCST90200526	GCST90200695	-0.0340894	-0.020426
GCST90200526	GCST90200696	0.032961	0.049902
GCST90200526	GCST90200697	-0.00500467	0.02442
GCST90200526	GCST90200698	-0.00172529	0.031566
GCST90200526	GCST90200699	0.0422207	0.048897
GCST90200526	GCST90200700	0.0361452	0.047611
GCST90200526	GCST90200701	-0.165672	-0.141
GCST90200526	GCST90200702	-0.174697	-0.14925
GCST90200526	GCST90200703	-0.176106	-0.14804
GCST90200526	GCST90200704	-0.107962	-0.085815
GCST90200526	GCST90200705	0.0795572	0.091523
GCST90200526	GCST90200706	-0.116344	-0.10088
GCST90200526	GCST90200707	0.0254189	0.044644
GCST90200526	GCST90200708	0.0928638	0.11305
GCST90200526	GCST90200709	0.0561404	0.062888
GCST90200526	GCST90200710	-0.029116	-0.013491
GCST90200526	GCST90200711	-0.00377228	0.021023
GCST90200527	GCST90199622	0.0335817	0.0316
GCST90200527	GCST90199623	-0.0165256	-0.0125
GCST90200527	GCST90199624	0.0767841	0.0722
GCST90200527	GCST90199625	0.045744	0.049
GCST90200527	GCST90199626	0.127932	0.1316
GCST90200527	GCST90199627	0.0452447	0.0487
GCST90200527	GCST90199628	0.19918	0.2052
GCST90200527	GCST90199629	-0.108997	-0.0912
GCST90200527	GCST90199630	0.0181823	0.0202
GCST90200527	GCST90199631	0.169885	0.1863
GCST90200527	GCST90199632	0.0121977	0.0229
GCST90200527	GCST90199633	0.0910955	0.0995
GCST90200527	GCST90199634	0.0078844	0.0245
GCST90200527	GCST90199635	0.0442942	0.0564
GCST90200527	GCST90199636	0.0786232	0.0877
GCST90200527	GCST90199637	0.0644948	0.0756
GCST90200527	GCST90199638	-0.0123743	0.0124
GCST90200527	GCST90199639	0.0416852	0.0586
GCST90200527	GCST90199640	-0.0352158	-0.0293
GCST90200527	GCST90199641	0.0923833	0.0914
GCST90200527	GCST90199642	-0.0518158	-0.0478
GCST90200527	GCST90199643	-0.0195919	-0.0125
GCST90200527	GCST90199644	0.0376964	0.0452
GCST90200527	GCST90199651	0.357397	0.3654
GCST90200527	GCST90199668	0.115035	0.1249
GCST90200527	GCST90199673	0.0577103	0.0842
GCST90200527	GCST90200528	0.0157522	0.0143
GCST90200527	GCST90200589	0.0763632	0.0758
GCST90200527	GCST90200590	0.0431811	0.061
GCST90200527	GCST90200591	-0.0103775	-0.0001
GCST90200527	GCST90200592	0.247869	0.2483
GCST90200527	GCST90200593	0.0226864	0.0342
GCST90200527	GCST90200594	0.0248018	0.0308
GCST90200527	GCST90200595	0.00482007	0.0114
GCST90200527	GCST90200596	-0.0145241	-0.0242
GCST90200527	GCST90200597	-0.00618461	-0.0007
GCST90200527	GCST90200598	0.0161361	0.031
GCST90200527	GCST90200599	-0.00220273	0.0091
GCST90200527	GCST90200600	0.109341	0.1118
GCST90200527	GCST90200601	0.0798715	0.0817
GCST90200527	GCST90200602	0.0128791	0.026
GCST90200527	GCST90200603	0.0561056	0.0675
GCST90200527	GCST90200604	0.0344095	0.0359
GCST90200527	GCST90200605	0.0509966	0.0495
GCST90200527	GCST90200606	0.0721866	0.0699
GCST90200527	GCST90200607	0.00745235	0.0353
GCST90200527	GCST90200608	0.0956021	0.1048
GCST90200527	GCST90200609	0.0959603	0.1
GCST90200527	GCST90200610	0.107052	0.1203
GCST90200527	GCST90200611	0.00331688	0.0079
GCST90200527	GCST90200612	0.201789	0.2058
GCST90200527	GCST90200613	0.165738	0.1722
GCST90200527	GCST90200614	0.0499262	0.0451
GCST90200527	GCST90200615	0.226616	0.2298
GCST90200527	GCST90200616	0.111859	0.1275
GCST90200527	GCST90200617	0.165062	0.171
GCST90200527	GCST90200618	0.383101	0.3926
GCST90200527	GCST90200619	0.0307557	0.0437
GCST90200527	GCST90200620	-0.0206795	-0.0239
GCST90200527	GCST90200621	0.014767	0.0306
GCST90200527	GCST90200622	0.0312904	0.0358
GCST90200527	GCST90200623	-0.0549083	-0.0591
GCST90200527	GCST90200624	0.0548362	0.0744
GCST90200527	GCST90200625	0.0281432	0.0378
GCST90200527	GCST90200626	0.0346115	0.0434
GCST90200527	GCST90200627	-0.00215628	-0.0055
GCST90200527	GCST90200628	0.291374	0.3055
GCST90200527	GCST90200629	-0.0985584	-0.0831
GCST90200527	GCST90200630	0.0464397	0.063
GCST90200527	GCST90200631	0.0319705	0.044
GCST90200527	GCST90200632	0.0181711	0.0202
GCST90200527	GCST90200633	0.0986224	0.1203
GCST90200527	GCST90200634	-0.0676265	-0.0476
GCST90200527	GCST90200635	0.0782426	0.094
GCST90200527	GCST90200636	0.0511871	0.0773
GCST90200527	GCST90200637	-0.0536862	-0.0452
GCST90200527	GCST90200638	-0.0430588	-0.0386
GCST90200527	GCST90200639	0.004518	0.0008
GCST90200527	GCST90200640	-0.0208788	-0.0117
GCST90200527	GCST90200641	-0.0051949	0.0054
GCST90200527	GCST90200642	0.00173072	0.0076
GCST90200527	GCST90200643	0.0259058	0.023
GCST90200527	GCST90200644	0.101272	0.1195
GCST90200527	GCST90200645	-0.00485767	-0.0245
GCST90200527	GCST90200646	0.0251243	0.0329
GCST90200527	GCST90200647	0.127001	0.1135
GCST90200527	GCST90200648	0.034918	0.0398
GCST90200527	GCST90200649	0.099741	0.113
GCST90200527	GCST90200650	0.00326503	0.0149
GCST90200527	GCST90200651	0.0422866	0.0446
GCST90200527	GCST90200652	0.149557	0.1512
GCST90200527	GCST90200653	0.0811857	0.0814
GCST90200527	GCST90200654	0.205787	0.1953
GCST90200527	GCST90200655	-0.0526115	-0.0431
GCST90200527	GCST90200656	0.00983858	0.0216
GCST90200527	GCST90200657	0.118441	0.1248
GCST90200527	GCST90200658	-0.00591556	0.0093
GCST90200527	GCST90200659	0.0286765	0.0417
GCST90200527	GCST90200660	0.00925306	0.012
GCST90200527	GCST90200661	0.0626312	0.0748
GCST90200527	GCST90200662	0.0437558	0.0626
GCST90200527	GCST90200663	-0.0826066	-0.0855
GCST90200527	GCST90200664	0.157286	0.1511
GCST90200527	GCST90200665	0.078438	0.0842
GCST90200527	GCST90200666	-0.0676125	-0.0493
GCST90200527	GCST90200667	0.0859273	0.0873
GCST90200527	GCST90200668	-0.000514663	0.0041
GCST90200527	GCST90200669	0.0134758	0.0141
GCST90200527	GCST90200670	0.138078	0.1464
GCST90200527	GCST90200671	0.0319311	0.0472
GCST90200527	GCST90200672	0.00397401	0.0075
GCST90200527	GCST90200673	-0.034603	-0.0194
GCST90200527	GCST90200674	0.0625931	0.077
GCST90200527	GCST90200675	0.0454037	0.0581
GCST90200527	GCST90200676	0.0462493	0.0465
GCST90200527	GCST90200677	0.0827882	0.0982
GCST90200527	GCST90200678	0.0413599	0.0522
GCST90200527	GCST90200679	-0.0135049	0.0075
GCST90200527	GCST90200680	0.00645124	0.0004
GCST90200527	GCST90200681	0.031082	0.0397
GCST90200527	GCST90200682	0.0380949	0.0415
GCST90200527	GCST90200683	0.0255855	0.0371
GCST90200527	GCST90200684	0.0445499	0.0595
GCST90200527	GCST90200685	-0.0556182	-0.0486
GCST90200527	GCST90200686	0.118835	0.1337
GCST90200527	GCST90200687	0.135048	0.154
GCST90200527	GCST90200688	0.0704541	0.0863
GCST90200527	GCST90200689	7.15269e-05	0.0064
GCST90200527	GCST90200690	0.0840317	0.0944
GCST90200527	GCST90200691	0.126083	0.1229
GCST90200527	GCST90200692	-0.0373954	-0.0199
GCST90200527	GCST90200693	0.0136234	0.0249
GCST90200527	GCST90200694	0.0362822	0.0434
GCST90200527	GCST90200695	0.0121318	0.0201
GCST90200527	GCST90200696	0.0239975	0.0343
GCST90200527	GCST90200697	-0.00267343	0.0167
GCST90200527	GCST90200698	0.00396519	0.0138
GCST90200527	GCST90200699	0.019204	0.023
GCST90200527	GCST90200700	0.131853	0.1468
GCST90200527	GCST90200701	0.123652	0.1379
GCST90200527	GCST90200702	0.121653	0.1376
GCST90200527	GCST90200703	0.123643	0.1415
GCST90200527	GCST90200704	0.135977	0.1526
GCST90200527	GCST90200705	0.0277626	0.0434
GCST90200527	GCST90200706	0.133637	0.1435
GCST90200527	GCST90200707	-0.0470864	-0.0384
GCST90200527	GCST90200708	0.00254829	0.0103
GCST90200527	GCST90200709	-0.0317429	-0.0252
GCST90200527	GCST90200710	0.134563	0.1309
GCST90200527	GCST90200711	-0.0931093	-0.0799
GCST90200528	GCST90199622	0.0374461	0.033159
GCST90200528	GCST90199623	0.0221357	0.023668
GCST90200528	GCST90199624	-0.0107468	-0.0067645
GCST90200528	GCST90199625	-0.0150748	-0.028762
GCST90200528	GCST90199626	-0.00759793	-0.013742
GCST90200528	GCST90199627	0.00986488	0.0015579
GCST90200528	GCST90199628	-0.00962094	-0.0089444
GCST90200528	GCST90199629	-0.0177851	-0.0051436
GCST90200528	GCST90199630	0.010218	0.0076555
GCST90200528	GCST90199631	0.0249413	0.023452
GCST90200528	GCST90199632	0.0124483	0.0032776
GCST90200528	GCST90199633	0.013927	0.016024
GCST90200528	GCST90199634	-0.0123117	-0.016877
GCST90200528	GCST90199635	-0.0268815	-0.026566
GCST90200528	GCST90199636	0.00750375	0.0033679
GCST90200528	GCST90199637	-0.0121967	-0.017555
GCST90200528	GCST90199638	0.00861014	0.0082767
GCST90200528	GCST90199639	0.014444	0.0089585
GCST90200528	GCST90199640	0.000895439	-0.015267
GCST90200528	GCST90199641	-0.00726952	-0.021414
GCST90200528	GCST90199642	-0.00409772	-0.0057504
GCST90200528	GCST90199643	-0.0252024	-0.020519
GCST90200528	GCST90199644	0.00962746	0.0076991
GCST90200528	GCST90199651	0.0424273	0.043319
GCST90200528	GCST90199668	0.0384684	0.044229
GCST90200528	GCST90199673	-0.00619724	-0.0017003
GCST90200528	GCST90200589	-0.00622216	-0.0012476
GCST90200528	GCST90200590	-0.00389106	-0.0050807
GCST90200528	GCST90200591	0.0316853	0.030978
GCST90200528	GCST90200592	0.0183812	0.031305
GCST90200528	GCST90200593	-0.0103759	-0.011523
GCST90200528	GCST90200594	0.00509562	0.0089665
GCST90200528	GCST90200595	0.0294346	0.018772
GCST90200528	GCST90200596	0.00434925	-0.0028767
GCST90200528	GCST90200597	-0.0147841	-0.012632
GCST90200528	GCST90200598	0.0378941	0.038107
GCST90200528	GCST90200599	-0.0110363	0.005299
GCST90200528	GCST90200600	0.00731111	-0.0015732
GCST90200528	GCST90200601	0.0147788	0.0075046
GCST90200528	GCST90200602	-0.0110812	-0.007074
GCST90200528	GCST90200603	-0.0251796	-0.018497
GCST90200528	GCST90200604	0.112856	0.11459
GCST90200528	GCST90200605	-0.00207123	-0.0039922
GCST90200528	GCST90200606	0.00740067	0.010387
GCST90200528	GCST90200607	-0.00141246	0.0060137
GCST90200528	GCST90200608	0.00573432	0.007684
GCST90200528	GCST90200609	-0.0141152	-0.023883
GCST90200528	GCST90200610	0.0229486	0.020967
GCST90200528	GCST90200611	0.0244443	0.020657
GCST90200528	GCST90200612	0.0407502	0.037333
GCST90200528	GCST90200613	0.0224875	0.018455
GCST90200528	GCST90200614	0.00771652	0.0024337
GCST90200528	GCST90200615	0.0325892	0.026321
GCST90200528	GCST90200616	0.0301505	0.025772
GCST90200528	GCST90200617	0.0117659	0.012492
GCST90200528	GCST90200618	0.0240737	0.024751
GCST90200528	GCST90200619	0.0283213	0.03249
GCST90200528	GCST90200620	0.0203341	0.0049378
GCST90200528	GCST90200621	-0.0194383	-0.014878
GCST90200528	GCST90200622	0.0275391	0.019032
GCST90200528	GCST90200623	0.0346709	0.018471
GCST90200528	GCST90200624	0.0112864	0.036733
GCST90200528	GCST90200625	-0.0138872	-0.019231
GCST90200528	GCST90200626	0.00781463	0.019352
GCST90200528	GCST90200627	0.00646573	-0.0056554
GCST90200528	GCST90200628	-0.00169926	0.0094307
GCST90200528	GCST90200629	0.0118525	0.014464
GCST90200528	GCST90200630	0.00865804	-0.0012884
GCST90200528	GCST90200631	0.0518945	0.050027
GCST90200528	GCST90200632	0.0656559	0.062111
GCST90200528	GCST90200633	0.00969286	0.0087218
GCST90200528	GCST90200634	0.00539892	0.0075654
GCST90200528	GCST90200635	-2.29649e-05	0.0013711
GCST90200528	GCST90200636	0.0145506	0.010898
GCST90200528	GCST90200637	0.0179623	0.017835
GCST90200528	GCST90200638	-0.00456778	0.0033024
GCST90200528	GCST90200639	-0.011209	-0.0043654
GCST90200528	GCST90200640	0.0396918	0.030908
GCST90200528	GCST90200641	0.0165499	0.015367
GCST90200528	GCST90200642	0.0132065	0.015076
GCST90200528	GCST90200643	0.00422388	0.014988
GCST90200528	GCST90200644	0.0112503	0.013532
GCST90200528	GCST90200645	0.009955	0.0067172
GCST90200528	GCST90200646	0.0165392	0.0082966
GCST90200528	GCST90200647	-0.00233504	-0.012248
GCST90200528	GCST90200648	-0.0414831	-0.038576
GCST90200528	GCST90200649	0.0242397	0.020116
GCST90200528	GCST90200650	-0.00694053	0.00086126
GCST90200528	GCST90200651	0.00506332	0.0056488
GCST90200528	GCST90200652	0.0264635	0.020132
GCST90200528	GCST90200653	0.0188217	0.01759
GCST90200528	GCST90200654	0.0174031	0.011743
GCST90200528	GCST90200655	-0.0147781	-0.010703
GCST90200528	GCST90200656	0.0158581	0.023564
GCST90200528	GCST90200657	-0.0269429	-0.024059
GCST90200528	GCST90200658	-0.00134484	0.003826
GCST90200528	GCST90200659	0.0200148	0.023021
GCST90200528	GCST90200660	0.0196372	0.0098885
GCST90200528	GCST90200661	0.0260192	0.016512
GCST90200528	GCST90200662	0.0175924	0.01507
GCST90200528	GCST90200663	0.0151142	0.011606
GCST90200528	GCST90200664	-0.00513832	-0.0022089
GCST90200528	GCST90200665	0.0149452	0.0067486
GCST90200528	GCST90200666	0.0196804	0.022761
GCST90200528	GCST90200667	-0.00458942	-0.0046674
GCST90200528	GCST90200668	0.00888679	0.0078987
GCST90200528	GCST90200669	0.0209237	0.015184
GCST90200528	GCST90200670	0.0152262	0.019725
GCST90200528	GCST90200671	0.00668205	0.011218
GCST90200528	GCST90200672	0.0118819	0.013236
GCST90200528	GCST90200673	0.0148557	0.0098642
GCST90200528	GCST90200674	-0.00384252	0.0024468
GCST90200528	GCST90200675	0.0151662	0.0093308
GCST90200528	GCST90200676	0.0151564	0.011199
GCST90200528	GCST90200677	0.0387855	0.024457
GCST90200528	GCST90200678	-0.00891216	-0.013506
GCST90200528	GCST90200679	0.00993878	0.011319
GCST90200528	GCST90200680	0.00725182	-0.0016016
GCST90200528	GCST90200681	-0.00522132	-0.0016781
GCST90200528	GCST90200682	0.0262984	0.017499
GCST90200528	GCST90200683	0.00450557	0.00088474
GCST90200528	GCST90200684	-0.00128189	0.0040208
GCST90200528	GCST90200685	0.0110462	0.017257
GCST90200528	GCST90200686	-0.00446452	0.0029631
GCST90200528	GCST90200687	-0.0094545	0.0044627
GCST90200528	GCST90200688	0.00351697	0.0012007
GCST90200528	GCST90200689	0.0114763	0.015598
GCST90200528	GCST90200690	0.00745118	0.012131
GCST90200528	GCST90200691	-0.0185581	-0.0028704
GCST90200528	GCST90200692	0.00363643	0.0097462
GCST90200528	GCST90200693	-0.013838	-0.028348
GCST90200528	GCST90200694	0.027933	0.018817
GCST90200528	GCST90200695	0.0403785	0.043335
GCST90200528	GCST90200696	0.0181491	0.016314
GCST90200528	GCST90200697	0.0116695	0.021996
GCST90200528	GCST90200698	0.00969087	0.018042
GCST90200528	GCST90200699	-0.00606622	-0.018741
GCST90200528	GCST90200700	-0.00834456	0.0087093
GCST90200528	GCST90200701	0.00998987	0.021546
GCST90200528	GCST90200702	0.0162097	0.027642
GCST90200528	GCST90200703	0.0256831	0.034903
GCST90200528	GCST90200704	0.000544344	0.012905
GCST90200528	GCST90200705	-0.00413603	-0.0092369
GCST90200528	GCST90200706	0.00986649	0.012956
GCST90200528	GCST90200707	0.00349637	0.023072
GCST90200528	GCST90200708	0.00963515	0.0097422
GCST90200528	GCST90200709	0.0217109	0.013601
GCST90200528	GCST90200710	-0.0111124	-0.0081159
GCST90200528	GCST90200711	-0.00728664	0.0014591
GCST90200529	GCST90199622	0.0213153	0.024035
GCST90200529	GCST90199623	0.0145951	0.011445
GCST90200529	GCST90199624	-0.0034109	-0.0075627
GCST90200529	GCST90199625	-0.101183	-0.092611
GCST90200529	GCST90199626	-0.0472616	-0.0481
GCST90200529	GCST90199627	-0.0298587	-0.037664
GCST90200529	GCST90199628	0.0329185	0.041468
GCST90200529	GCST90199629	-0.125056	-0.09997
GCST90200529	GCST90199630	-0.0397382	-0.038999
GCST90200529	GCST90199631	0.0210534	0.03101
GCST90200529	GCST90199632	-0.0310773	-0.030852
GCST90200529	GCST90199633	0.105093	0.10029
GCST90200529	GCST90199634	0.0157615	0.021777
GCST90200529	GCST90199635	-0.0593884	-0.055485
GCST90200529	GCST90199636	0.176311	0.17346
GCST90200529	GCST90199637	0.0510095	0.060341
GCST90200529	GCST90199638	-0.0757752	-0.061517
GCST90200529	GCST90199639	0.151952	0.15607
GCST90200529	GCST90199640	-0.10343	-0.10523
GCST90200529	GCST90199641	0.110521	0.1022
GCST90200529	GCST90199642	-0.0154317	-0.013925
GCST90200529	GCST90199643	-0.0778181	-0.061742
GCST90200529	GCST90199644	0.0458868	0.045902
GCST90200529	GCST90199651	0.0895979	0.093521
GCST90200529	GCST90199668	0.264969	0.26532
GCST90200529	GCST90199673	0.0188553	0.022555
GCST90200529	GCST90200429	0.0428736	0.051211
GCST90200529	GCST90200430	0.0397602	0.054212
GCST90200529	GCST90200431	0.0361176	0.042271
GCST90200529	GCST90200432	-0.104418	-0.090744
GCST90200529	GCST90200433	-0.0367039	-0.030357
GCST90200529	GCST90200434	-0.0674698	-0.059346
GCST90200529	GCST90200435	0.124714	0.12664
GCST90200529	GCST90200436	0.0307189	0.051067
GCST90200529	GCST90200437	-0.0469522	-0.042752
GCST90200529	GCST90200438	0.230113	0.23475
GCST90200529	GCST90200439	0.126182	0.13184
GCST90200529	GCST90200440	0.013138	0.01574
GCST90200529	GCST90200441	-0.0348989	-0.030275
GCST90200529	GCST90200442	-0.0980691	-0.087224
GCST90200529	GCST90200443	0.21547	0.21004
GCST90200529	GCST90200444	0.0969568	0.082578
GCST90200529	GCST90200445	-0.0327959	-0.024904
GCST90200529	GCST90200446	0.124851	0.13204
GCST90200529	GCST90200447	0.0217461	0.0094048
GCST90200529	GCST90200448	0.111391	0.10952
GCST90200529	GCST90200449	0.0125044	0.0012869
GCST90200529	GCST90200450	0.0371049	0.0409
GCST90200529	GCST90200451	0.0873616	0.087273
GCST90200529	GCST90200452	-0.0994756	-0.075079
GCST90200529	GCST90200453	0.0317307	0.031493
GCST90200529	GCST90200454	0.124106	0.12019
GCST90200529	GCST90200455	0.107287	0.098828
GCST90200529	GCST90200456	0.0903419	0.10172
GCST90200529	GCST90200457	0.105154	0.10715
GCST90200529	GCST90200458	0.0370289	0.035085
GCST90200529	GCST90200459	0.10318	0.10258
GCST90200529	GCST90200460	0.126557	0.13227
GCST90200529	GCST90200461	0.0542867	0.041484
GCST90200529	GCST90200462	0.025489	0.02776
GCST90200529	GCST90200463	0.297648	0.30151
GCST90200529	GCST90200464	0.040352	0.041418
GCST90200529	GCST90200465	-0.0278073	-0.023151
GCST90200529	GCST90200466	0.074579	0.058744
GCST90200529	GCST90200467	0.0112599	0.0066491
GCST90200529	GCST90200468	0.00881756	0.0088265
GCST90200529	GCST90200469	0.0243016	0.028488
GCST90200529	GCST90200470	0.10702	0.11553
GCST90200529	GCST90200471	0.0405881	0.034474
GCST90200529	GCST90200472	-0.0218164	-0.017759
GCST90200529	GCST90200473	-0.00209606	0.0044009
GCST90200529	GCST90200474	0.116821	0.11536
GCST90200529	GCST90200475	-0.0055275	-0.0094939
GCST90200529	GCST90200476	0.00720043	0.0022639
GCST90200529	GCST90200477	0.101623	0.11048
GCST90200529	GCST90200478	0.0105096	0.0064042
GCST90200529	GCST90200479	0.00312549	0.0025048
GCST90200529	GCST90200480	-0.00304402	-0.013883
GCST90200529	GCST90200481	0.132535	0.13079
GCST90200529	GCST90200482	0.0364675	0.045224
GCST90200529	GCST90200483	0.0246263	0.030267
GCST90200529	GCST90200484	-0.0472594	-0.045234
GCST90200529	GCST90200485	0.226102	0.23159
GCST90200529	GCST90200486	0.0121072	0.018382
GCST90200529	GCST90200487	0.119186	0.12202
GCST90200529	GCST90200488	0.125195	0.12156
GCST90200529	GCST90200489	-0.0283295	-0.02169
GCST90200529	GCST90200490	0.352528	0.35566
GCST90200529	GCST90200491	0.201711	0.20178
GCST90200529	GCST90200492	0.0237521	0.030648
GCST90200529	GCST90200493	-0.00132527	-0.0057058
GCST90200529	GCST90200494	-0.0455531	-0.046837
GCST90200529	GCST90200495	0.10408	0.11094
GCST90200529	GCST90200496	-0.0128	-0.0069276
GCST90200529	GCST90200497	-0.0329501	-0.018763
GCST90200529	GCST90200498	-0.0086616	-0.0049611
GCST90200529	GCST90200499	-0.0420527	-0.040668
GCST90200529	GCST90200500	0.0115883	0.015652
GCST90200529	GCST90200501	-0.0437259	-0.040294
GCST90200529	GCST90200502	0.0872995	0.10211
GCST90200529	GCST90200503	-0.00996601	-0.0075071
GCST90200529	GCST90200504	0.0829114	0.086024
GCST90200529	GCST90200505	-0.0318092	-0.033952
GCST90200529	GCST90200506	-0.0186914	-0.021083
GCST90200529	GCST90200507	0.173475	0.17094
GCST90200529	GCST90200508	0.00855347	0.012914
GCST90200529	GCST90200509	-0.0547142	-0.061246
GCST90200529	GCST90200510	-0.0502308	-0.047587
GCST90200529	GCST90200511	0.0370859	0.036263
GCST90200529	GCST90200512	0.224261	0.2304
GCST90200529	GCST90200513	0.013568	0.014673
GCST90200529	GCST90200514	-0.0126431	-0.01749
GCST90200529	GCST90200515	0.0383904	0.03883
GCST90200529	GCST90200516	0.0131059	0.024898
GCST90200529	GCST90200517	0.176575	0.17838
GCST90200529	GCST90200518	0.160148	0.16862
GCST90200529	GCST90200519	0.0172193	0.023938
GCST90200529	GCST90200520	0.00198878	0.014126
GCST90200529	GCST90200521	0.0309541	0.046842
GCST90200529	GCST90200522	0.0964575	0.085556
GCST90200529	GCST90200523	0.136373	0.15216
GCST90200529	GCST90200524	-0.00903452	-0.0056915
GCST90200529	GCST90200525	0.0335727	0.033715
GCST90200529	GCST90200526	0.0644887	0.08286
GCST90200529	GCST90200527	0.239551	0.2506
GCST90200529	GCST90200528	0.00621454	0.0087971
GCST90200529	GCST90200530	0.474222	0.48405
GCST90200529	GCST90200531	0.0764952	0.077944
GCST90200529	GCST90200532	0.0472172	0.056113
GCST90200529	GCST90200533	0.354682	0.35775
GCST90200529	GCST90200534	0.687957	0.68965
GCST90200529	GCST90200535	-0.0599931	-0.065748
GCST90200529	GCST90200536	0.0603075	0.049095
GCST90200529	GCST90200537	0.148281	0.1464
GCST90200529	GCST90200538	0.0134483	0.026003
GCST90200529	GCST90200539	0.274685	0.2815
GCST90200529	GCST90200540	0.138237	0.12856
GCST90200529	GCST90200541	0.0248492	0.017058
GCST90200529	GCST90200589	0.00147848	-0.007539
GCST90200529	GCST90200590	0.0835796	0.083807
GCST90200529	GCST90200591	0.0751219	0.080222
GCST90200529	GCST90200592	0.157807	0.16053
GCST90200529	GCST90200593	-0.0338934	-0.031281
GCST90200529	GCST90200594	0.011659	0.014703
GCST90200529	GCST90200595	-0.00513517	-0.010641
GCST90200529	GCST90200596	0.0223481	0.013852
GCST90200529	GCST90200597	-0.0594897	-0.041848
GCST90200529	GCST90200598	0.0644373	0.073873
GCST90200529	GCST90200599	0.038759	0.061443
GCST90200529	GCST90200600	0.0682321	0.070853
GCST90200529	GCST90200601	0.0229993	0.020699
GCST90200529	GCST90200602	0.0065649	0.015835
GCST90200529	GCST90200603	0.0362004	0.051086
GCST90200529	GCST90200604	0.00949604	0.0088416
GCST90200529	GCST90200605	0.0297604	0.033327
GCST90200529	GCST90200606	0.0193778	0.0046657
GCST90200529	GCST90200607	0.0801376	0.088951
GCST90200529	GCST90200608	0.125905	0.1233
GCST90200529	GCST90200609	0.0723898	0.064918
GCST90200529	GCST90200610	0.0493187	0.05878
GCST90200529	GCST90200611	-0.0404225	-0.030832
GCST90200529	GCST90200612	0.375883	0.37858
GCST90200529	GCST90200613	0.299462	0.29699
GCST90200529	GCST90200614	0.0542448	0.057806
GCST90200529	GCST90200615	0.0176265	0.030461
GCST90200529	GCST90200616	0.117132	0.11861
GCST90200529	GCST90200617	0.117817	0.13041
GCST90200529	GCST90200618	0.124006	0.14055
GCST90200529	GCST90200619	0.0173953	0.03775
GCST90200529	GCST90200620	-0.0360144	-0.030766
GCST90200529	GCST90200621	0.00237606	0.028222
GCST90200529	GCST90200622	0.0337296	0.032543
GCST90200529	GCST90200623	1.12096e-05	-0.0094364
GCST90200529	GCST90200624	0.0683335	0.08262
GCST90200529	GCST90200625	0.00786973	0.012437
GCST90200529	GCST90200626	0.074203	0.087452
GCST90200529	GCST90200627	0.0171833	0.016763
GCST90200529	GCST90200628	0.198993	0.2049
GCST90200529	GCST90200629	0.058966	0.064959
GCST90200529	GCST90200630	0.0675269	0.081097
GCST90200529	GCST90200631	0.00342923	0.0099756
GCST90200529	GCST90200632	0.0110854	0.014018
GCST90200529	GCST90200633	0.176393	0.17393
GCST90200529	GCST90200634	0.0303347	0.045992
GCST90200529	GCST90200635	0.0822376	0.086613
GCST90200529	GCST90200636	0.0804228	0.087892
GCST90200529	GCST90200637	0.0080569	0.0092818
GCST90200529	GCST90200638	0.0341847	0.036657
GCST90200529	GCST90200639	-0.0413919	-0.048323
GCST90200529	GCST90200640	0.00706082	0.007479
GCST90200529	GCST90200641	-0.00365181	0.0047382
GCST90200529	GCST90200642	0.0391178	0.041143
GCST90200529	GCST90200643	0.0995356	0.10329
GCST90200529	GCST90200644	0.258325	0.26832
GCST90200529	GCST90200645	-0.0362532	-0.03754
GCST90200529	GCST90200646	0.0355967	0.041204
GCST90200529	GCST90200647	0.0663621	0.062048
GCST90200529	GCST90200648	-0.0388144	-0.039349
GCST90200529	GCST90200649	0.242728	0.23133
GCST90200529	GCST90200650	0.00342069	0.019779
GCST90200529	GCST90200651	0.0601497	0.053393
GCST90200529	GCST90200652	0.150781	0.1497
GCST90200529	GCST90200653	0.279283	0.27263
GCST90200529	GCST90200654	-0.0031384	-0.0067896
GCST90200529	GCST90200655	0.00250155	-0.0019499
GCST90200529	GCST90200656	0.16016	0.15662
GCST90200529	GCST90200657	0.0292518	0.053217
GCST90200529	GCST90200658	0.071241	0.07661
GCST90200529	GCST90200659	0.000487313	0.013398
GCST90200529	GCST90200660	-0.082568	-0.075472
GCST90200529	GCST90200661	0.182305	0.19605
GCST90200529	GCST90200662	0.148116	0.15772
GCST90200529	GCST90200663	0.0442623	0.04785
GCST90200529	GCST90200664	0.16533	0.17089
GCST90200529	GCST90200665	0.0801778	0.083738
GCST90200529	GCST90200666	-0.0132309	0.0066217
GCST90200529	GCST90200667	0.0537025	0.054356
GCST90200529	GCST90200668	-0.035404	-0.048438
GCST90200529	GCST90200669	0.0411058	0.046342
GCST90200529	GCST90200670	0.0620587	0.070225
GCST90200529	GCST90200671	0.0451329	0.050932
GCST90200529	GCST90200672	0.0397587	0.045635
GCST90200529	GCST90200673	0.0858398	0.082405
GCST90200529	GCST90200674	0.024236	0.02559
GCST90200529	GCST90200675	0.0410429	0.050272
GCST90200529	GCST90200676	0.06858	0.061782
GCST90200529	GCST90200677	0.0882811	0.090484
GCST90200529	GCST90200678	0.00877314	0.010498
GCST90200529	GCST90200679	-0.00492678	-0.0018451
GCST90200529	GCST90200680	0.0575923	0.05277
GCST90200529	GCST90200681	0.130266	0.1308
GCST90200529	GCST90200682	0.129359	0.12956
GCST90200529	GCST90200683	0.00284152	0.0065509
GCST90200529	GCST90200684	0.062102	0.093292
GCST90200529	GCST90200685	0.0410841	0.053135
GCST90200529	GCST90200686	0.0806268	0.095485
GCST90200529	GCST90200687	0.0502308	0.068251
GCST90200529	GCST90200688	0.0553659	0.050568
GCST90200529	GCST90200689	0.0363351	0.0304
GCST90200529	GCST90200690	0.109066	0.10085
GCST90200529	GCST90200691	0.0578327	0.049671
GCST90200529	GCST90200692	0.0279702	0.038538
GCST90200529	GCST90200693	-0.0438943	-0.026937
GCST90200529	GCST90200694	0.114223	0.11372
GCST90200529	GCST90200695	0.0620468	0.066584
GCST90200529	GCST90200696	0.0677507	0.066491
GCST90200529	GCST90200697	0.0536696	0.054222
GCST90200529	GCST90200698	0.0405269	0.038662
GCST90200529	GCST90200699	-0.0242063	-0.0071556
GCST90200529	GCST90200700	0.273447	0.27693
GCST90200529	GCST90200701	0.0771258	0.081892
GCST90200529	GCST90200702	0.0788999	0.083158
GCST90200529	GCST90200703	0.0821964	0.085421
GCST90200529	GCST90200704	0.0816581	0.091768
GCST90200529	GCST90200705	0.125099	0.13497
GCST90200529	GCST90200706	0.104442	0.1023
GCST90200529	GCST90200707	-0.0430201	-0.019232
GCST90200529	GCST90200708	0.0678255	0.055916
GCST90200529	GCST90200709	0.0189094	0.023993
GCST90200529	GCST90200710	0.107577	0.11356
GCST90200529	GCST90200711	0.00815693	0.021624
GCST90200530	GCST90199622	0.0640737	0.055202
GCST90200530	GCST90199623	0.0172283	0.029489
GCST90200530	GCST90199624	-0.0255105	-0.025147
GCST90200530	GCST90199625	-0.243798	-0.22507
GCST90200530	GCST90199626	0.0159486	0.020819
GCST90200530	GCST90199627	-0.098247	-0.088031
GCST90200530	GCST90199628	0.0153132	0.02617
GCST90200530	GCST90199629	-0.151894	-0.13427
GCST90200530	GCST90199630	-0.0882352	-0.076657
GCST90200530	GCST90199631	0.20533	0.21826
GCST90200530	GCST90199632	-0.11774	-0.11374
GCST90200530	GCST90199633	0.093397	0.10343
GCST90200530	GCST90199634	-0.0691807	-0.052217
GCST90200530	GCST90199635	-0.116714	-0.10609
GCST90200530	GCST90199636	0.0305967	0.052804
GCST90200530	GCST90199637	0.0329283	0.049781
GCST90200530	GCST90199638	-0.113546	-0.093814
GCST90200530	GCST90199639	0.193942	0.20822
GCST90200530	GCST90199640	-0.280202	-0.26421
GCST90200530	GCST90199641	0.0973527	0.087883
GCST90200530	GCST90199642	-0.0492322	-0.039861
GCST90200530	GCST90199643	-0.143303	-0.12726
GCST90200530	GCST90199644	0.0193853	0.01916
GCST90200530	GCST90199651	0.395683	0.39875
GCST90200530	GCST90199668	0.451787	0.45486
GCST90200530	GCST90199673	0.0773891	0.086874
GCST90200530	GCST90200429	0.0248233	0.040246
GCST90200530	GCST90200430	-0.0190939	-0.0042871
GCST90200530	GCST90200431	-0.087555	-0.075697
GCST90200530	GCST90200432	-0.10282	-0.084835
GCST90200530	GCST90200433	-0.0652474	-0.065705
GCST90200530	GCST90200434	-0.0981253	-0.091965
GCST90200530	GCST90200435	0.28339	0.29358
GCST90200530	GCST90200436	0.11041	0.13033
GCST90200530	GCST90200437	-0.198573	-0.19271
GCST90200530	GCST90200438	0.420686	0.42743
GCST90200530	GCST90200439	0.014021	0.030782
GCST90200530	GCST90200440	0.0588967	0.063725
GCST90200530	GCST90200441	-0.156678	-0.13694
GCST90200530	GCST90200442	-0.0651369	-0.052496
GCST90200530	GCST90200443	0.128712	0.15375
GCST90200530	GCST90200444	0.00123175	0.01094
GCST90200530	GCST90200445	0.027406	0.039489
GCST90200530	GCST90200446	0.256342	0.25901
GCST90200530	GCST90200447	-0.0309351	-0.032893
GCST90200530	GCST90200448	0.215445	0.21171
GCST90200530	GCST90200449	-0.155532	-0.15353
GCST90200530	GCST90200450	0.120702	0.11783
GCST90200530	GCST90200451	0.359183	0.36198
GCST90200530	GCST90200452	-0.101146	-0.077889
GCST90200530	GCST90200453	-0.0365786	-0.018867
GCST90200530	GCST90200454	0.17351	0.18327
GCST90200530	GCST90200455	0.185254	0.18377
GCST90200530	GCST90200456	0.0594393	0.080097
GCST90200530	GCST90200457	0.362987	0.36075
GCST90200530	GCST90200458	0.00825783	0.01209
GCST90200530	GCST90200459	0.413347	0.4133
GCST90200530	GCST90200460	0.122325	0.128
GCST90200530	GCST90200461	0.0263205	0.0212
GCST90200530	GCST90200462	0.0496821	0.059059
GCST90200530	GCST90200463	0.153295	0.16225
GCST90200530	GCST90200464	0.0720711	0.066981
GCST90200530	GCST90200465	-0.131632	-0.12233
GCST90200530	GCST90200466	0.106372	0.10536
GCST90200530	GCST90200467	-0.00714198	0.00569
GCST90200530	GCST90200468	0.0418456	0.044311
GCST90200530	GCST90200469	0.0631731	0.073185
GCST90200530	GCST90200470	0.0884447	0.10109
GCST90200530	GCST90200471	-0.00265036	0.0027841
GCST90200530	GCST90200472	-0.0532714	-0.045432
GCST90200530	GCST90200473	0.0356249	0.05383
GCST90200530	GCST90200474	0.0791117	0.083528
GCST90200530	GCST90200475	0.0457489	0.038557
GCST90200530	GCST90200476	-0.0411256	-0.043734
GCST90200530	GCST90200477	0.0797525	0.086468
GCST90200530	GCST90200478	-0.112172	-0.11128
GCST90200530	GCST90200479	0.090529	0.085607
GCST90200530	GCST90200480	-0.0550152	-0.063136
GCST90200530	GCST90200481	0.0781835	0.08198
GCST90200530	GCST90200482	-0.0756973	-0.063296
GCST90200530	GCST90200483	0.0376475	0.051457
GCST90200530	GCST90200484	-0.0734704	-0.07226
GCST90200530	GCST90200485	0.145617	0.15819
GCST90200530	GCST90200486	-0.0100403	0.0022634
GCST90200530	GCST90200487	0.105043	0.11225
GCST90200530	GCST90200488	0.0447405	0.050422
GCST90200530	GCST90200489	-0.146437	-0.13615
GCST90200530	GCST90200490	0.31155	0.33058
GCST90200530	GCST90200491	0.101982	0.11254
GCST90200530	GCST90200492	-0.0687499	-0.059295
GCST90200530	GCST90200493	-0.0243121	-0.025509
GCST90200530	GCST90200494	-0.214675	-0.19409
GCST90200530	GCST90200495	0.00630636	0.021632
GCST90200530	GCST90200496	-0.132645	-0.12238
GCST90200530	GCST90200497	-0.0418871	-0.036909
GCST90200530	GCST90200498	0.0325789	0.03628
GCST90200530	GCST90200499	-0.162223	-0.16138
GCST90200530	GCST90200500	-0.00448296	0.0091684
GCST90200530	GCST90200501	-0.129466	-0.12082
GCST90200530	GCST90200502	0.061554	0.087365
GCST90200530	GCST90200503	-0.0171932	-0.0094735
GCST90200530	GCST90200504	0.059516	0.068556
GCST90200530	GCST90200505	-0.131224	-0.13374
GCST90200530	GCST90200506	-0.0477844	-0.036978
GCST90200530	GCST90200507	0.124142	0.13143
GCST90200530	GCST90200508	0.015758	0.021692
GCST90200530	GCST90200509	-0.0561787	-0.063664
GCST90200530	GCST90200510	-0.205236	-0.17965
GCST90200530	GCST90200511	-0.0777412	-0.062954
GCST90200530	GCST90200512	0.295217	0.30465
GCST90200530	GCST90200513	-0.0386587	-0.023846
GCST90200530	GCST90200514	0.0251698	0.018028
GCST90200530	GCST90200515	0.0580459	0.072935
GCST90200530	GCST90200516	0.0194696	0.025962
GCST90200530	GCST90200517	0.173863	0.19784
GCST90200530	GCST90200518	0.28075	0.2885
GCST90200530	GCST90200519	0.0106706	0.013965
GCST90200530	GCST90200520	-0.0122703	-0.0094663
GCST90200530	GCST90200521	0.067349	0.088429
GCST90200530	GCST90200522	0.0280626	0.028791
GCST90200530	GCST90200523	0.133883	0.14207
GCST90200530	GCST90200524	-0.076111	-0.063613
GCST90200530	GCST90200525	0.0126666	0.014871
GCST90200530	GCST90200526	-0.0433859	-0.020701
GCST90200530	GCST90200527	0.278372	0.29598
GCST90200530	GCST90200528	0.0177223	0.033292
GCST90200530	GCST90200531	0.0532299	0.071833
GCST90200530	GCST90200532	0.0159149	0.035901
GCST90200530	GCST90200533	0.325969	0.33848
GCST90200530	GCST90200534	0.521621	0.52724
GCST90200530	GCST90200535	-0.107612	-0.1059
GCST90200530	GCST90200536	0.034854	0.040651
GCST90200530	GCST90200537	0.202617	0.20392
GCST90200530	GCST90200538	-0.0809739	-0.067392
GCST90200530	GCST90200539	0.19807	0.2093
GCST90200530	GCST90200540	0.111415	0.11373
GCST90200530	GCST90200541	-0.0072432	-0.0052664
GCST90200530	GCST90200589	0.103172	0.09368
GCST90200530	GCST90200590	0.111669	0.11588
GCST90200530	GCST90200591	0.0528092	0.071037
GCST90200530	GCST90200592	0.251944	0.26039
GCST90200530	GCST90200593	-0.0157397	0.0028099
GCST90200530	GCST90200594	-0.0195293	-0.018522
GCST90200530	GCST90200595	-0.0673177	-0.069035
GCST90200530	GCST90200596	0.0695649	0.072464
GCST90200530	GCST90200597	-0.0799901	-0.070067
GCST90200530	GCST90200598	0.059405	0.075516
GCST90200530	GCST90200599	0.0541007	0.068984
GCST90200530	GCST90200600	0.00649284	0.030016
GCST90200530	GCST90200601	-0.0161892	0.0049758
GCST90200530	GCST90200602	0.0311216	0.041782
GCST90200530	GCST90200603	0.0286245	0.05009
GCST90200530	GCST90200604	0.0233982	0.033468
GCST90200530	GCST90200605	0.0376126	0.033841
GCST90200530	GCST90200606	0.0395174	0.032857
GCST90200530	GCST90200607	-0.0014772	0.01957
GCST90200530	GCST90200608	0.0736422	0.083427
GCST90200530	GCST90200609	0.0552172	0.055564
GCST90200530	GCST90200610	-0.012454	0.00091942
GCST90200530	GCST90200611	0.0183095	0.0235
GCST90200530	GCST90200612	0.619732	0.62086
GCST90200530	GCST90200613	0.227831	0.24073
GCST90200530	GCST90200614	-0.0280121	-0.017537
GCST90200530	GCST90200615	0.103827	0.10547
GCST90200530	GCST90200616	0.0371523	0.055267
GCST90200530	GCST90200617	0.188587	0.20174
GCST90200530	GCST90200618	0.465501	0.47682
GCST90200530	GCST90200619	0.11019	0.12614
GCST90200530	GCST90200620	-0.0513493	-0.031086
GCST90200530	GCST90200621	-0.0843353	-0.055528
GCST90200530	GCST90200622	0.00492368	0.0071033
GCST90200530	GCST90200623	-0.0950281	-0.093251
GCST90200530	GCST90200624	0.0834513	0.10668
GCST90200530	GCST90200625	-0.124859	-0.11163
GCST90200530	GCST90200626	0.103377	0.11364
GCST90200530	GCST90200627	0.0481059	0.044147
GCST90200530	GCST90200628	0.1325	0.14713
GCST90200530	GCST90200629	-0.0158207	0.00063885
GCST90200530	GCST90200630	0.061345	0.075104
GCST90200530	GCST90200631	0.0165677	0.028488
GCST90200530	GCST90200632	0.00364206	0.019671
GCST90200530	GCST90200633	0.135361	0.14559
GCST90200530	GCST90200634	-0.0236965	-0.0031704
GCST90200530	GCST90200635	0.144908	0.15686
GCST90200530	GCST90200636	0.0944589	0.10876
GCST90200530	GCST90200637	-0.00433356	0.010288
GCST90200530	GCST90200638	0.0438854	0.047191
GCST90200530	GCST90200639	-0.0695417	-0.072967
GCST90200530	GCST90200640	0.103815	0.11724
GCST90200530	GCST90200641	0.000387035	0.0082011
GCST90200530	GCST90200642	0.0532803	0.060332
GCST90200530	GCST90200643	0.0787021	0.09383
GCST90200530	GCST90200644	0.274679	0.28666
GCST90200530	GCST90200645	-0.0877426	-0.080886
GCST90200530	GCST90200646	-0.050477	-0.048005
GCST90200530	GCST90200647	0.0491586	0.053163
GCST90200530	GCST90200648	0.0729033	0.076848
GCST90200530	GCST90200649	0.145728	0.1537
GCST90200530	GCST90200650	0.064394	0.078704
GCST90200530	GCST90200651	0.0696596	0.068727
GCST90200530	GCST90200652	0.193227	0.19578
GCST90200530	GCST90200653	0.218308	0.22079
GCST90200530	GCST90200654	-0.00118082	0.0063648
GCST90200530	GCST90200655	-0.0755321	-0.07838
GCST90200530	GCST90200656	0.0282049	0.038604
GCST90200530	GCST90200657	-0.00906244	0.01648
GCST90200530	GCST90200658	-0.00206942	0.0035224
GCST90200530	GCST90200659	0.0409327	0.0546
GCST90200530	GCST90200660	-0.144171	-0.12735
GCST90200530	GCST90200661	0.131053	0.15103
GCST90200530	GCST90200662	0.122233	0.13577
GCST90200530	GCST90200663	-0.0205408	-0.019601
GCST90200530	GCST90200664	0.142155	0.14747
GCST90200530	GCST90200665	0.0140583	0.025371
GCST90200530	GCST90200666	-0.0847147	-0.063145
GCST90200530	GCST90200667	0.0223701	0.017735
GCST90200530	GCST90200668	-0.0242148	-0.022404
GCST90200530	GCST90200669	-0.0497113	-0.024694
GCST90200530	GCST90200670	0.109577	0.12279
GCST90200530	GCST90200671	0.0228462	0.023402
GCST90200530	GCST90200672	0.0019834	0.0046091
GCST90200530	GCST90200673	0.0683276	0.085042
GCST90200530	GCST90200674	0.0499406	0.059761
GCST90200530	GCST90200675	-0.0415242	-0.019238
GCST90200530	GCST90200676	0.0512401	0.058694
GCST90200530	GCST90200677	0.0474164	0.06335
GCST90200530	GCST90200678	0.00111158	0.0084912
GCST90200530	GCST90200679	-0.0960183	-0.075556
GCST90200530	GCST90200680	0.0763629	0.069539
GCST90200530	GCST90200681	0.0777837	0.091248
GCST90200530	GCST90200682	0.0701887	0.072751
GCST90200530	GCST90200683	-0.0609668	-0.043788
GCST90200530	GCST90200684	0.00311217	0.016538
GCST90200530	GCST90200685	0.0875442	0.087175
GCST90200530	GCST90200686	0.201184	0.21872
GCST90200530	GCST90200687	0.172334	0.1862
GCST90200530	GCST90200688	0.0244991	0.038596
GCST90200530	GCST90200689	0.0100791	0.015221
GCST90200530	GCST90200690	0.110419	0.1141
GCST90200530	GCST90200691	0.00376088	0.013723
GCST90200530	GCST90200692	0.162535	0.16666
GCST90200530	GCST90200693	-0.0656964	-0.063892
GCST90200530	GCST90200694	0.0606723	0.066642
GCST90200530	GCST90200695	0.0186097	0.039475
GCST90200530	GCST90200696	-0.020682	-0.009098
GCST90200530	GCST90200697	0.0230165	0.039197
GCST90200530	GCST90200698	0.0192789	0.029246
GCST90200530	GCST90200699	-0.0120034	0.0034725
GCST90200530	GCST90200700	0.355769	0.36559
GCST90200530	GCST90200701	0.175241	0.18492
GCST90200530	GCST90200702	0.179219	0.18945
GCST90200530	GCST90200703	0.182924	0.19552
GCST90200530	GCST90200704	0.200121	0.21333
GCST90200530	GCST90200705	0.152113	0.16923
GCST90200530	GCST90200706	0.200992	0.20568
GCST90200530	GCST90200707	-0.0919575	-0.058532
GCST90200530	GCST90200708	0.0499324	0.052381
GCST90200530	GCST90200709	-0.0254669	-0.018823
GCST90200530	GCST90200710	0.111026	0.12616
GCST90200530	GCST90200711	-0.0232031	-0.0068985
GCST90200531	GCST90199622	0.132145	0.13101
GCST90200531	GCST90199623	0.0466494	0.042533
GCST90200531	GCST90199624	0.013935	0.013796
GCST90200531	GCST90199625	0.0298214	0.035872
GCST90200531	GCST90199626	0.0568596	0.057647
GCST90200531	GCST90199627	0.00435957	0.0013259
GCST90200531	GCST90199628	0.06028	0.062031
GCST90200531	GCST90199629	-0.0130426	-0.0026465
GCST90200531	GCST90199630	0.0118758	0.010896
GCST90200531	GCST90199631	0.249029	0.26636
GCST90200531	GCST90199632	-0.0333954	-0.032087
GCST90200531	GCST90199633	0.0247208	0.021766
GCST90200531	GCST90199634	0.103101	0.10788
GCST90200531	GCST90199635	-0.00793542	-0.0024799
GCST90200531	GCST90199636	0.111324	0.10938
GCST90200531	GCST90199637	0.0642542	0.068201
GCST90200531	GCST90199638	0.078434	0.091666
GCST90200531	GCST90199639	0.0199392	0.015372
GCST90200531	GCST90199640	-0.0141041	-0.010232
GCST90200531	GCST90199641	-0.018115	-0.024172
GCST90200531	GCST90199642	0.000923005	0.020135
GCST90200531	GCST90199643	-0.000156495	0.013819
GCST90200531	GCST90199644	-0.00338124	0.0043481
GCST90200531	GCST90199651	0.0206891	0.030466
GCST90200531	GCST90199668	0.114408	0.11497
GCST90200531	GCST90199673	0.0607369	0.063978
GCST90200531	GCST90200429	0.0188299	0.019917
GCST90200531	GCST90200430	0.0219694	0.017643
GCST90200531	GCST90200431	0.0938241	0.10974
GCST90200531	GCST90200432	0.165126	0.17107
GCST90200531	GCST90200433	-0.0239037	-0.027466
GCST90200531	GCST90200434	0.00948819	0.011871
GCST90200531	GCST90200435	0.0517504	0.058296
GCST90200531	GCST90200436	0.0102748	0.0097449
GCST90200531	GCST90200437	-0.130232	-0.12908
GCST90200531	GCST90200438	0.101293	0.1004
GCST90200531	GCST90200439	0.304189	0.30599
GCST90200531	GCST90200440	0.0419747	0.041416
GCST90200531	GCST90200441	0.161353	0.1636
GCST90200531	GCST90200442	0.183715	0.18891
GCST90200531	GCST90200443	0.193838	0.19349
GCST90200531	GCST90200444	0.0757858	0.073966
GCST90200531	GCST90200445	0.050875	0.054595
GCST90200531	GCST90200446	0.0497497	0.054965
GCST90200531	GCST90200447	-0.0177565	-0.019358
GCST90200531	GCST90200448	0.116036	0.11982
GCST90200531	GCST90200449	-0.00827284	-0.0087231
GCST90200531	GCST90200450	0.11656	0.11909
GCST90200531	GCST90200451	0.0757968	0.077643
GCST90200531	GCST90200452	0.09046	0.092127
GCST90200531	GCST90200453	0.0700673	0.070295
GCST90200531	GCST90200454	0.0902432	0.093766
GCST90200531	GCST90200455	0.0154829	0.021256
GCST90200531	GCST90200456	0.131276	0.15012
GCST90200531	GCST90200457	0.101712	0.099288
GCST90200531	GCST90200458	0.0229053	0.02004
GCST90200531	GCST90200459	0.0995827	0.099795
GCST90200531	GCST90200460	0.116415	0.12119
GCST90200531	GCST90200461	0.188629	0.1985
GCST90200531	GCST90200462	0.0169147	0.026673
GCST90200531	GCST90200463	0.101072	0.098833
GCST90200531	GCST90200464	-0.0154003	-0.0031286
GCST90200531	GCST90200465	0.0847386	0.085837
GCST90200531	GCST90200466	0.181258	0.17824
GCST90200531	GCST90200467	0.010431	0.0198
GCST90200531	GCST90200468	-0.0170111	-0.022791
GCST90200531	GCST90200469	0.0191149	0.027149
GCST90200531	GCST90200470	0.0899188	0.10234
GCST90200531	GCST90200471	0.157799	0.16096
GCST90200531	GCST90200472	-0.0066432	-0.0039618
GCST90200531	GCST90200473	0.0547249	0.051673
GCST90200531	GCST90200474	0.149157	0.15842
GCST90200531	GCST90200475	-0.0229629	-0.026979
GCST90200531	GCST90200476	-0.012567	-0.014947
GCST90200531	GCST90200477	0.00257579	0.015635
GCST90200531	GCST90200478	0.0269775	0.021742
GCST90200531	GCST90200479	-0.012131	-0.016629
GCST90200531	GCST90200480	-0.00377613	0.0072531
GCST90200531	GCST90200481	0.0729888	0.073339
GCST90200531	GCST90200482	0.042996	0.048966
GCST90200531	GCST90200483	0.0933572	0.094922
GCST90200531	GCST90200484	-0.019156	0.0024876
GCST90200531	GCST90200485	0.0965194	0.089712
GCST90200531	GCST90200486	-0.00796529	-8.0531e-05
GCST90200531	GCST90200487	0.131606	0.1346
GCST90200531	GCST90200488	0.0602142	0.058889
GCST90200531	GCST90200489	0.032062	0.024706
GCST90200531	GCST90200490	0.053807	0.052344
GCST90200531	GCST90200491	0.109587	0.10438
GCST90200531	GCST90200492	0.0564974	0.064083
GCST90200531	GCST90200493	0.0171753	0.01796
GCST90200531	GCST90200494	0.0243396	0.027581
GCST90200531	GCST90200495	0.329847	0.33307
GCST90200531	GCST90200496	0.0719889	0.078716
GCST90200531	GCST90200497	-0.00530881	0.0075202
GCST90200531	GCST90200498	0.0131695	0.01071
GCST90200531	GCST90200499	0.0494801	0.042551
GCST90200531	GCST90200500	0.0304533	0.034209
GCST90200531	GCST90200501	0.0547021	0.060242
GCST90200531	GCST90200502	0.0404161	0.054719
GCST90200531	GCST90200503	0.0360336	0.036781
GCST90200531	GCST90200504	0.0329747	0.029194
GCST90200531	GCST90200505	0.0116748	0.015173
GCST90200531	GCST90200506	-0.0166701	-0.012939
GCST90200531	GCST90200507	0.0962081	0.10424
GCST90200531	GCST90200508	0.013401	0.01077
GCST90200531	GCST90200509	0.0327431	0.025876
GCST90200531	GCST90200510	0.00253422	0.0084636
GCST90200531	GCST90200511	0.0424336	0.049676
GCST90200531	GCST90200512	0.101888	0.11131
GCST90200531	GCST90200513	-0.00538909	-0.010883
GCST90200531	GCST90200514	0.014848	0.011313
GCST90200531	GCST90200515	0.00383554	0.011727
GCST90200531	GCST90200516	0.0283155	0.041773
GCST90200531	GCST90200517	0.05273	0.055725
GCST90200531	GCST90200518	0.0241698	0.027222
GCST90200531	GCST90200519	0.0725472	0.079201
GCST90200531	GCST90200520	0.0679346	0.073872
GCST90200531	GCST90200521	0.0513921	0.046281
GCST90200531	GCST90200522	0.0461243	0.052449
GCST90200531	GCST90200523	0.157532	0.16791
GCST90200531	GCST90200524	0.00841884	0.0011301
GCST90200531	GCST90200525	0.0322911	0.024838
GCST90200531	GCST90200526	0.289102	0.30203
GCST90200531	GCST90200527	0.0421838	0.051886
GCST90200531	GCST90200528	0.0418205	0.042513
GCST90200531	GCST90200532	0.0890591	0.092429
GCST90200531	GCST90200533	0.102143	0.096543
GCST90200531	GCST90200534	0.0849285	0.086306
GCST90200531	GCST90200535	0.0180582	0.015645
GCST90200531	GCST90200536	0.0171709	0.010355
GCST90200531	GCST90200537	0.115084	0.12353
GCST90200531	GCST90200538	0.107639	0.10728
GCST90200531	GCST90200539	0.0915675	0.094975
GCST90200531	GCST90200540	0.0837767	0.079659
GCST90200531	GCST90200541	0.0728254	0.072279
GCST90200531	GCST90200589	-0.00495291	-0.0098151
GCST90200531	GCST90200590	0.0460788	0.048929
GCST90200531	GCST90200591	0.0791472	0.092937
GCST90200531	GCST90200592	0.0732479	0.081588
GCST90200531	GCST90200593	0.0466969	0.06043
GCST90200531	GCST90200594	0.0998747	0.1141
GCST90200531	GCST90200595	0.0386578	0.039241
GCST90200531	GCST90200596	-0.00178154	-0.0028203
GCST90200531	GCST90200597	0.00834193	0.025376
GCST90200531	GCST90200598	0.826578	0.83803
GCST90200531	GCST90200599	0.0461228	0.054608
GCST90200531	GCST90200600	0.0462649	0.048988
GCST90200531	GCST90200601	0.0738994	0.085118
GCST90200531	GCST90200602	0.0427995	0.04554
GCST90200531	GCST90200603	0.0327888	0.040874
GCST90200531	GCST90200604	0.066365	0.069475
GCST90200531	GCST90200605	0.03633	0.038547
GCST90200531	GCST90200606	-0.0191883	-0.01329
GCST90200531	GCST90200607	-0.00646188	0.0054086
GCST90200531	GCST90200608	0.0309264	0.039971
GCST90200531	GCST90200609	0.0295627	0.026906
GCST90200531	GCST90200610	0.0522527	0.07199
GCST90200531	GCST90200611	0.0154927	0.020954
GCST90200531	GCST90200612	0.0270051	0.022537
GCST90200531	GCST90200613	0.0775234	0.071376
GCST90200531	GCST90200614	-0.015732	-0.020969
GCST90200531	GCST90200615	0.0545897	0.061431
GCST90200531	GCST90200616	0.0422587	0.045779
GCST90200531	GCST90200617	0.0904139	0.10027
GCST90200531	GCST90200618	0.018461	0.030796
GCST90200531	GCST90200619	0.0806229	0.09111
GCST90200531	GCST90200620	0.0396801	0.038848
GCST90200531	GCST90200621	0.088374	0.094428
GCST90200531	GCST90200622	-0.023253	-0.017271
GCST90200531	GCST90200623	0.0970714	0.096077
GCST90200531	GCST90200624	0.0484767	0.062097
GCST90200531	GCST90200625	-0.0110688	0.0022389
GCST90200531	GCST90200626	0.0693067	0.085425
GCST90200531	GCST90200627	0.0398768	0.041003
GCST90200531	GCST90200628	0.0683848	0.076699
GCST90200531	GCST90200629	0.0920043	0.099154
GCST90200531	GCST90200630	0.034199	0.04427
GCST90200531	GCST90200631	0.0350095	0.046879
GCST90200531	GCST90200632	0.0368659	0.035985
GCST90200531	GCST90200633	0.106531	0.11002
GCST90200531	GCST90200634	0.0308683	0.035187
GCST90200531	GCST90200635	0.0546485	0.059627
GCST90200531	GCST90200636	0.0995261	0.10626
GCST90200531	GCST90200637	0.0110417	0.015051
GCST90200531	GCST90200638	0.0138623	0.014898
GCST90200531	GCST90200639	0.0185488	0.017816
GCST90200531	GCST90200640	-0.00170561	0.019147
GCST90200531	GCST90200641	-0.0622486	-0.063562
GCST90200531	GCST90200642	0.0287851	0.041113
GCST90200531	GCST90200643	0.131201	0.13271
GCST90200531	GCST90200644	0.0778371	0.084474
GCST90200531	GCST90200645	0.0320453	0.02543
GCST90200531	GCST90200646	0.10126	0.10788
GCST90200531	GCST90200647	0.00124088	0.0064292
GCST90200531	GCST90200648	-0.0653474	-0.064027
GCST90200531	GCST90200649	0.124633	0.13978
GCST90200531	GCST90200650	0.00743445	0.020119
GCST90200531	GCST90200651	0.0482926	0.044336
GCST90200531	GCST90200652	0.0850043	0.083865
GCST90200531	GCST90200653	0.0586636	0.061938
GCST90200531	GCST90200654	0.000860909	-0.0099749
GCST90200531	GCST90200655	0.00868293	0.021589
GCST90200531	GCST90200656	0.178629	0.18348
GCST90200531	GCST90200657	0.00905	0.012966
GCST90200531	GCST90200658	-0.00822101	-0.0024196
GCST90200531	GCST90200659	0.0979767	0.10443
GCST90200531	GCST90200660	0.0382366	0.043143
GCST90200531	GCST90200661	0.0366017	0.048346
GCST90200531	GCST90200662	-0.00503234	-0.0017251
GCST90200531	GCST90200663	0.0307876	0.042094
GCST90200531	GCST90200664	0.0382441	0.034003
GCST90200531	GCST90200665	0.0779806	0.098327
GCST90200531	GCST90200666	0.027342	0.029409
GCST90200531	GCST90200667	-0.00897454	0.0092002
GCST90200531	GCST90200668	-0.0107569	-0.0031932
GCST90200531	GCST90200669	0.059351	0.072058
GCST90200531	GCST90200670	0.0256402	0.035489
GCST90200531	GCST90200671	0.079038	0.085489
GCST90200531	GCST90200672	0.0762433	0.084771
GCST90200531	GCST90200673	0.0982851	0.1012
GCST90200531	GCST90200674	0.034923	0.033733
GCST90200531	GCST90200675	0.134843	0.13908
GCST90200531	GCST90200676	0.0799844	0.083067
GCST90200531	GCST90200677	0.140755	0.13641
GCST90200531	GCST90200678	0.0594489	0.068324
GCST90200531	GCST90200679	0.123927	0.13259
GCST90200531	GCST90200680	0.0859663	0.083155
GCST90200531	GCST90200681	0.0195705	0.039993
GCST90200531	GCST90200682	0.116467	0.11272
GCST90200531	GCST90200683	0.0864527	0.09469
GCST90200531	GCST90200684	0.0619524	0.046251
GCST90200531	GCST90200685	0.112052	0.1145
GCST90200531	GCST90200686	-0.00884014	0.011981
GCST90200531	GCST90200687	0.0209078	0.038332
GCST90200531	GCST90200688	0.110186	0.10678
GCST90200531	GCST90200689	0.0224965	0.03546
GCST90200531	GCST90200690	0.0454594	0.053437
GCST90200531	GCST90200691	-0.00181416	-0.013677
GCST90200531	GCST90200692	0.0851366	0.088623
GCST90200531	GCST90200693	0.0277684	0.034566
GCST90200531	GCST90200694	0.0368449	0.028095
GCST90200531	GCST90200695	0.121877	0.1219
GCST90200531	GCST90200696	0.0313163	0.042903
GCST90200531	GCST90200697	0.00788301	0.027846
GCST90200531	GCST90200698	0.0296192	0.0521
GCST90200531	GCST90200699	0.0242281	0.037569
GCST90200531	GCST90200700	0.057666	0.063333
GCST90200531	GCST90200701	-0.0253645	-0.0064178
GCST90200531	GCST90200702	-0.00671202	0.011535
GCST90200531	GCST90200703	0.0167496	0.031413
GCST90200531	GCST90200704	-0.00678757	0.015012
GCST90200531	GCST90200705	0.0335647	0.041908
GCST90200531	GCST90200706	0.035915	0.050975
GCST90200531	GCST90200707	0.0519885	0.067211
GCST90200531	GCST90200708	0.0188835	0.029904
GCST90200531	GCST90200709	0.0469616	0.06252
GCST90200531	GCST90200710	0.0436305	0.042784
GCST90200531	GCST90200711	0.0514679	0.068216
GCST90200532	GCST90199622	-0.00899401	-0.0024984
GCST90200532	GCST90199623	0.0102991	0.0080788
GCST90200532	GCST90199624	-0.0630198	-0.043337
GCST90200532	GCST90199625	-0.0974841	-0.085987
GCST90200532	GCST90199626	-0.109021	-0.095559
GCST90200532	GCST90199627	-0.0596169	-0.05359
GCST90200532	GCST90199628	-0.0480937	-0.037888
GCST90200532	GCST90199629	-0.113907	-0.093921
GCST90200532	GCST90199630	0.0168741	0.023811
GCST90200532	GCST90199631	-0.0134132	-0.0098838
GCST90200532	GCST90199632	-0.0861579	-0.07679
GCST90200532	GCST90199633	0.0771088	0.07859
GCST90200532	GCST90199634	0.0344346	0.037518
GCST90200532	GCST90199635	-0.078316	-0.058317
GCST90200532	GCST90199636	0.0271863	0.031163
GCST90200532	GCST90199637	0.0250071	0.021006
GCST90200532	GCST90199638	-0.0584998	-0.055803
GCST90200532	GCST90199639	-0.0577383	-0.034888
GCST90200532	GCST90199640	-0.0417752	-0.033649
GCST90200532	GCST90199641	0.00762045	0.0053249
GCST90200532	GCST90199642	0.0414267	0.05456
GCST90200532	GCST90199643	0.0226898	0.035281
GCST90200532	GCST90199644	0.0275531	0.027698
GCST90200532	GCST90199651	-0.137509	-0.12852
GCST90200532	GCST90199668	0.0845625	0.086815
GCST90200532	GCST90199673	-0.00338493	0.011423
GCST90200532	GCST90200429	0.00342385	0.017315
GCST90200532	GCST90200430	0.0877611	0.08204
GCST90200532	GCST90200431	0.0568372	0.067037
GCST90200532	GCST90200432	-0.00390999	0.0083734
GCST90200532	GCST90200433	-0.070864	-0.058054
GCST90200532	GCST90200434	-0.0509007	-0.055377
GCST90200532	GCST90200435	0.123513	0.13991
GCST90200532	GCST90200436	-0.00724647	0.010466
GCST90200532	GCST90200437	-0.00512634	-0.0053862
GCST90200532	GCST90200438	-0.0323178	-0.026703
GCST90200532	GCST90200439	0.052031	0.046246
GCST90200532	GCST90200440	0.0564479	0.054813
GCST90200532	GCST90200441	-0.0940614	-0.082571
GCST90200532	GCST90200442	-0.0129643	0.00053972
GCST90200532	GCST90200443	0.0931104	0.093731
GCST90200532	GCST90200444	0.0495099	0.059489
GCST90200532	GCST90200445	-0.037719	-0.036447
GCST90200532	GCST90200446	0.0363099	0.035684
GCST90200532	GCST90200447	0.0347089	0.026571
GCST90200532	GCST90200448	0.0131586	0.014943
GCST90200532	GCST90200449	0.0465858	0.045517
GCST90200532	GCST90200450	-0.0041813	-0.00088075
GCST90200532	GCST90200451	-0.0340438	-0.031278
GCST90200532	GCST90200452	-0.0484697	-0.04457
GCST90200532	GCST90200453	0.15285	0.1517
GCST90200532	GCST90200454	0.00389524	0.022035
GCST90200532	GCST90200455	0.0636194	0.056646
GCST90200532	GCST90200456	0.625923	0.62961
GCST90200532	GCST90200457	-0.0253831	-0.020794
GCST90200532	GCST90200458	-0.126949	-0.11621
GCST90200532	GCST90200459	0.00800339	0.01105
GCST90200532	GCST90200460	0.559928	0.5578
GCST90200532	GCST90200461	-0.0259298	-0.025245
GCST90200532	GCST90200462	0.0285136	0.039062
GCST90200532	GCST90200463	0.202883	0.19974
GCST90200532	GCST90200464	-0.0914528	-0.077436
GCST90200532	GCST90200465	0.00833947	0.011271
GCST90200532	GCST90200466	-0.0370226	-0.041424
GCST90200532	GCST90200467	-0.00433635	0.0055353
GCST90200532	GCST90200468	-0.106229	-0.10255
GCST90200532	GCST90200469	-0.00788319	0.0023031
GCST90200532	GCST90200470	0.0529002	0.069016
GCST90200532	GCST90200471	0.033159	0.031701
GCST90200532	GCST90200472	0.0284746	0.048942
GCST90200532	GCST90200473	-0.0204603	-0.012295
GCST90200532	GCST90200474	0.0863419	0.08867
GCST90200532	GCST90200475	-0.114193	-0.10069
GCST90200532	GCST90200476	0.0237444	0.042169
GCST90200532	GCST90200477	0.0783436	0.087528
GCST90200532	GCST90200478	-0.00179879	-0.0068232
GCST90200532	GCST90200479	-0.0533979	-0.037236
GCST90200532	GCST90200480	-0.0690421	-0.053068
GCST90200532	GCST90200481	0.0632532	0.0688
GCST90200532	GCST90200482	-0.0158446	-0.017062
GCST90200532	GCST90200483	0.0171764	0.044507
GCST90200532	GCST90200484	-0.11498	-0.088746
GCST90200532	GCST90200485	0.0283629	0.029312
GCST90200532	GCST90200486	0.0270516	0.033001
GCST90200532	GCST90200487	0.586891	0.58747
GCST90200532	GCST90200488	0.126574	0.13245
GCST90200532	GCST90200489	0.0216598	0.014708
GCST90200532	GCST90200490	0.177386	0.18863
GCST90200532	GCST90200491	0.0872431	0.10244
GCST90200532	GCST90200492	0.0367156	0.032222
GCST90200532	GCST90200493	0.039823	0.05509
GCST90200532	GCST90200494	-0.0269762	-0.021273
GCST90200532	GCST90200495	0.0425756	0.044351
GCST90200532	GCST90200496	-0.00305141	0.0084271
GCST90200532	GCST90200497	-0.0439908	-0.032888
GCST90200532	GCST90200498	-0.0210181	-0.022235
GCST90200532	GCST90200499	0.000414294	0.0073947
GCST90200532	GCST90200500	-0.00930664	0.0086968
GCST90200532	GCST90200501	-0.0298641	-0.0086864
GCST90200532	GCST90200502	-0.0288303	-0.014168
GCST90200532	GCST90200503	-0.0471462	-0.039862
GCST90200532	GCST90200504	0.00913026	0.016836
GCST90200532	GCST90200505	-0.0418562	-0.045331
GCST90200532	GCST90200506	-0.0471212	-0.04262
GCST90200532	GCST90200507	0.0842246	0.078157
GCST90200532	GCST90200508	-0.0237517	-0.014413
GCST90200532	GCST90200509	-0.04315	-0.045597
GCST90200532	GCST90200510	0.0222359	0.030058
GCST90200532	GCST90200511	-0.054134	-0.045117
GCST90200532	GCST90200512	0.0266882	0.041797
GCST90200532	GCST90200513	-0.0187448	-0.011363
GCST90200532	GCST90200514	0.0997122	0.1041
GCST90200532	GCST90200515	-0.00121368	0.015241
GCST90200532	GCST90200516	-0.0200265	-0.0059098
GCST90200532	GCST90200517	0.0571237	0.063145
GCST90200532	GCST90200518	0.053473	0.062199
GCST90200532	GCST90200519	0.0237983	0.047589
GCST90200532	GCST90200520	-0.00241322	0.0053404
GCST90200532	GCST90200521	-0.0238978	-0.015516
GCST90200532	GCST90200522	0.0340394	0.032911
GCST90200532	GCST90200523	0.0293313	0.043423
GCST90200532	GCST90200524	-0.0263168	-0.019754
GCST90200532	GCST90200525	0.0290335	0.024744
GCST90200532	GCST90200526	0.146715	0.15317
GCST90200532	GCST90200527	-0.0310547	-0.022362
GCST90200532	GCST90200528	0.0184793	0.020568
GCST90200532	GCST90200533	0.207002	0.21143
GCST90200532	GCST90200534	0.110011	0.11826
GCST90200532	GCST90200535	-0.0811822	-0.068572
GCST90200532	GCST90200536	-0.0130409	-0.0063485
GCST90200532	GCST90200537	0.0371075	0.046697
GCST90200532	GCST90200538	0.0101954	0.0209
GCST90200532	GCST90200539	0.158557	0.16869
GCST90200532	GCST90200540	0.0804114	0.076175
GCST90200532	GCST90200541	0.0262118	0.025281
GCST90200532	GCST90200589	-0.0422542	-0.035607
GCST90200532	GCST90200590	0.131639	0.13054
GCST90200532	GCST90200591	0.145597	0.1516
GCST90200532	GCST90200592	0.00352224	0.018265
GCST90200532	GCST90200593	-0.0113992	-0.010866
GCST90200532	GCST90200594	0.294918	0.29848
GCST90200532	GCST90200595	-0.0122797	0.0022127
GCST90200532	GCST90200596	-0.00440342	-0.0090295
GCST90200532	GCST90200597	0.0740159	0.083035
GCST90200532	GCST90200598	0.0919909	0.097205
GCST90200532	GCST90200599	-0.0393636	-0.02002
GCST90200532	GCST90200600	0.0401898	0.039315
GCST90200532	GCST90200601	-0.0338469	-0.021617
GCST90200532	GCST90200602	0.15246	0.15321
GCST90200532	GCST90200603	0.0304966	0.036411
GCST90200532	GCST90200604	0.0288983	0.038462
GCST90200532	GCST90200605	0.00583064	0.019702
GCST90200532	GCST90200606	-0.0600266	-0.04722
GCST90200532	GCST90200607	-0.0145601	-0.00089191
GCST90200532	GCST90200608	-0.095501	-0.078042
GCST90200532	GCST90200609	-0.0131427	-0.014413
GCST90200532	GCST90200610	-0.00390552	0.00078157
GCST90200532	GCST90200611	-0.0243813	-0.013538
GCST90200532	GCST90200612	0.022613	0.022809
GCST90200532	GCST90200613	0.193853	0.19685
GCST90200532	GCST90200614	-0.0520788	-0.039082
GCST90200532	GCST90200615	-0.0683297	-0.066473
GCST90200532	GCST90200616	-0.0799801	-0.064662
GCST90200532	GCST90200617	0.00278873	0.020468
GCST90200532	GCST90200618	-0.0405491	-0.027707
GCST90200532	GCST90200619	0.0274521	0.030889
GCST90200532	GCST90200620	0.0208935	0.029297
GCST90200532	GCST90200621	-0.0215853	-0.013188
GCST90200532	GCST90200622	0.0186828	0.027855
GCST90200532	GCST90200623	0.0212777	0.035346
GCST90200532	GCST90200624	0.0296623	0.052513
GCST90200532	GCST90200625	-0.0851589	-0.067372
GCST90200532	GCST90200626	0.0324343	0.050779
GCST90200532	GCST90200627	-0.000842028	-0.0063057
GCST90200532	GCST90200628	0.0113123	0.025176
GCST90200532	GCST90200629	0.0977827	0.10145
GCST90200532	GCST90200630	0.108909	0.11036
GCST90200532	GCST90200631	-0.0110784	0.0060998
GCST90200532	GCST90200632	-0.0109308	-0.0085842
GCST90200532	GCST90200633	0.134429	0.13713
GCST90200532	GCST90200634	0.0940092	0.10579
GCST90200532	GCST90200635	-0.0326843	-0.011836
GCST90200532	GCST90200636	0.0777875	0.082902
GCST90200532	GCST90200637	0.0328846	0.039434
GCST90200532	GCST90200638	0.00244801	0.012245
GCST90200532	GCST90200639	-0.0729065	-0.069094
GCST90200532	GCST90200640	-0.017432	-0.018305
GCST90200532	GCST90200641	-0.0323048	-0.012801
GCST90200532	GCST90200642	-0.0200072	-0.010244
GCST90200532	GCST90200643	0.444902	0.44618
GCST90200532	GCST90200644	0.0723512	0.089441
GCST90200532	GCST90200645	0.0566935	0.060171
GCST90200532	GCST90200646	-0.0170442	-0.01549
GCST90200532	GCST90200647	-0.0797407	-0.067937
GCST90200532	GCST90200648	-0.0522826	-0.051365
GCST90200532	GCST90200649	0.0622923	0.08605
GCST90200532	GCST90200650	-0.00070745	0.0093347
GCST90200532	GCST90200651	0.071978	0.084438
GCST90200532	GCST90200652	0.243497	0.23688
GCST90200532	GCST90200653	0.0647972	0.07075
GCST90200532	GCST90200654	-0.0186354	-0.024362
GCST90200532	GCST90200655	-0.0392842	-0.031657
GCST90200532	GCST90200656	0.0834717	0.089276
GCST90200532	GCST90200657	-0.0811739	-0.063916
GCST90200532	GCST90200658	-0.0213898	0.002414
GCST90200532	GCST90200659	-0.010303	-0.0052291
GCST90200532	GCST90200660	-0.0361555	-0.025088
GCST90200532	GCST90200661	0.0605428	0.076785
GCST90200532	GCST90200662	0.0343287	0.043083
GCST90200532	GCST90200663	-0.0383182	-0.025872
GCST90200532	GCST90200664	-0.00970892	-0.0017921
GCST90200532	GCST90200665	0.142096	0.16036
GCST90200532	GCST90200666	0.0557916	0.060706
GCST90200532	GCST90200667	-0.051576	-0.037529
GCST90200532	GCST90200668	-0.0454469	-0.038099
GCST90200532	GCST90200669	0.0618845	0.058754
GCST90200532	GCST90200670	0.0962311	0.10296
GCST90200532	GCST90200671	0.101836	0.11022
GCST90200532	GCST90200672	0.034212	0.052317
GCST90200532	GCST90200673	0.0680484	0.081213
GCST90200532	GCST90200674	0.0226544	0.031927
GCST90200532	GCST90200675	-0.0403778	-0.033507
GCST90200532	GCST90200676	-0.0267212	-0.012359
GCST90200532	GCST90200677	0.0150485	0.012902
GCST90200532	GCST90200678	-0.0613016	-0.054472
GCST90200532	GCST90200679	-0.0676261	-0.050786
GCST90200532	GCST90200680	0.0102979	0.016123
GCST90200532	GCST90200681	0.0720177	0.08922
GCST90200532	GCST90200682	0.0453099	0.047911
GCST90200532	GCST90200683	-0.023546	-0.021034
GCST90200532	GCST90200684	-0.00943581	0.0042948
GCST90200532	GCST90200685	0.0515842	0.067997
GCST90200532	GCST90200686	0.0725704	0.095935
GCST90200532	GCST90200687	0.0661307	0.090013
GCST90200532	GCST90200688	0.0647924	0.069249
GCST90200532	GCST90200689	-0.00478995	0.014608
GCST90200532	GCST90200690	-0.0357065	-0.019295
GCST90200532	GCST90200691	-0.0473402	-0.042419
GCST90200532	GCST90200692	-0.0213135	-0.014015
GCST90200532	GCST90200693	0.221137	0.20721
GCST90200532	GCST90200694	-0.020479	7.0291e-05
GCST90200532	GCST90200695	0.0426925	0.051453
GCST90200532	GCST90200696	-0.0221967	6.7493e-05
GCST90200532	GCST90200697	-0.0436383	-0.011214
GCST90200532	GCST90200698	-0.0388016	-0.0088558
GCST90200532	GCST90200699	0.156383	0.13823
GCST90200532	GCST90200700	0.141205	0.15576
GCST90200532	GCST90200701	0.028053	0.054941
GCST90200532	GCST90200702	0.0335286	0.056507
GCST90200532	GCST90200703	0.0451671	0.066298
GCST90200532	GCST90200704	0.0248433	0.053084
GCST90200532	GCST90200705	-0.00475488	0.0075449
GCST90200532	GCST90200706	0.0777325	0.1002
GCST90200532	GCST90200707	0.0344506	0.057318
GCST90200532	GCST90200708	0.0211472	0.039018
GCST90200532	GCST90200709	0.0372953	0.04833
GCST90200532	GCST90200710	-0.00250948	-0.0020693
GCST90200532	GCST90200711	0.00991531	0.018527
GCST90200533	GCST90199622	-0.028099	-0.034284
GCST90200533	GCST90199623	0.0299446	0.033286
GCST90200533	GCST90199624	-0.0237368	-0.02683
GCST90200533	GCST90199625	-0.104135	-0.088518
GCST90200533	GCST90199626	-0.00590373	0.0027096
GCST90200533	GCST90199627	-0.0302385	-0.025286
GCST90200533	GCST90199628	0.0833759	0.091352
GCST90200533	GCST90199629	-0.163532	-0.14417
GCST90200533	GCST90199630	-0.0468994	-0.05307
GCST90200533	GCST90199631	0.109321	0.11525
GCST90200533	GCST90199632	-0.0624547	-0.065902
GCST90200533	GCST90199633	0.168746	0.17082
GCST90200533	GCST90199634	0.085822	0.094172
GCST90200533	GCST90199635	-0.13312	-0.12969
GCST90200533	GCST90199636	0.12212	0.11828
GCST90200533	GCST90199637	0.11736	0.13503
GCST90200533	GCST90199638	-0.0616045	-0.058431
GCST90200533	GCST90199639	0.0893059	0.094858
GCST90200533	GCST90199640	-0.0817565	-0.074451
GCST90200533	GCST90199641	0.13189	0.13406
GCST90200533	GCST90199642	0.0514471	0.05222
GCST90200533	GCST90199643	0.00425876	0.008296
GCST90200533	GCST90199644	0.015365	0.0049407
GCST90200533	GCST90199651	0.0804139	0.088554
GCST90200533	GCST90199668	0.283145	0.28662
GCST90200533	GCST90199673	-0.021522	0.00053909
GCST90200533	GCST90200429	0.0439971	0.057712
GCST90200533	GCST90200430	0.042315	0.05702
GCST90200533	GCST90200431	-0.0308591	-0.016322
GCST90200533	GCST90200432	-0.0793823	-0.062392
GCST90200533	GCST90200433	-0.0496786	-0.0468
GCST90200533	GCST90200434	-0.0208741	-0.029973
GCST90200533	GCST90200435	0.167823	0.17304
GCST90200533	GCST90200436	0.0399647	0.05418
GCST90200533	GCST90200437	-0.073501	-0.078355
GCST90200533	GCST90200438	0.163905	0.16653
GCST90200533	GCST90200439	0.0540349	0.059417
GCST90200533	GCST90200440	0.065109	0.063756
GCST90200533	GCST90200441	-0.142629	-0.13846
GCST90200533	GCST90200442	-0.0213352	-0.008808
GCST90200533	GCST90200443	0.272154	0.27286
GCST90200533	GCST90200444	0.114922	0.11809
GCST90200533	GCST90200445	-0.0540692	-0.051799
GCST90200533	GCST90200446	0.198655	0.20721
GCST90200533	GCST90200447	0.0704296	0.058986
GCST90200533	GCST90200448	0.0788668	0.081442
GCST90200533	GCST90200449	0.0397228	0.031148
GCST90200533	GCST90200450	0.0370917	0.039631
GCST90200533	GCST90200451	0.103665	0.1074
GCST90200533	GCST90200452	-0.128204	-0.10758
GCST90200533	GCST90200453	0.184684	0.18003
GCST90200533	GCST90200454	0.184058	0.18894
GCST90200533	GCST90200455	0.13132	0.13064
GCST90200533	GCST90200456	0.288032	0.29944
GCST90200533	GCST90200457	0.0841444	0.083389
GCST90200533	GCST90200458	-0.0904281	-0.10311
GCST90200533	GCST90200459	0.144223	0.14343
GCST90200533	GCST90200460	0.253996	0.25247
GCST90200533	GCST90200461	0.0640742	0.06682
GCST90200533	GCST90200462	0.0107442	0.021484
GCST90200533	GCST90200463	0.65291	0.65574
GCST90200533	GCST90200464	0.0136136	0.013062
GCST90200533	GCST90200465	0.0201914	0.03147
GCST90200533	GCST90200466	0.109695	0.10866
GCST90200533	GCST90200467	0.0513612	0.0577
GCST90200533	GCST90200468	-0.00456493	0.002445
GCST90200533	GCST90200469	0.0169273	0.022103
GCST90200533	GCST90200470	0.0844861	0.095262
GCST90200533	GCST90200471	-0.00324384	0.00876
GCST90200533	GCST90200472	-0.0297124	-0.020441
GCST90200533	GCST90200473	0.0559297	0.062201
GCST90200533	GCST90200474	0.144189	0.15016
GCST90200533	GCST90200475	0.00942168	0.013619
GCST90200533	GCST90200476	-0.0138373	-0.012925
GCST90200533	GCST90200477	0.124264	0.11843
GCST90200533	GCST90200478	-0.00567515	-0.0068065
GCST90200533	GCST90200479	0.0720471	0.061358
GCST90200533	GCST90200480	-0.0129094	-0.010042
GCST90200533	GCST90200481	0.149866	0.15202
GCST90200533	GCST90200482	0.200843	0.19882
GCST90200533	GCST90200483	0.0247323	0.036782
GCST90200533	GCST90200484	-0.0924924	-0.092982
GCST90200533	GCST90200485	0.192635	0.19287
GCST90200533	GCST90200486	0.00367186	0.0080542
GCST90200533	GCST90200487	0.27881	0.27823
GCST90200533	GCST90200488	0.207636	0.21041
GCST90200533	GCST90200489	0.0190356	0.030876
GCST90200533	GCST90200490	0.451536	0.45755
GCST90200533	GCST90200491	0.239457	0.23324
GCST90200533	GCST90200492	0.0705471	0.078359
GCST90200533	GCST90200493	0.0026338	0.0027665
GCST90200533	GCST90200494	-0.0200273	-0.014564
GCST90200533	GCST90200495	0.0130636	0.015367
GCST90200533	GCST90200496	0.0044182	0.023544
GCST90200533	GCST90200497	-0.0302954	-0.027019
GCST90200533	GCST90200498	-0.0232156	-0.016746
GCST90200533	GCST90200499	0.0176888	0.0079919
GCST90200533	GCST90200500	-0.00460275	0.0020785
GCST90200533	GCST90200501	-0.0655396	-0.053055
GCST90200533	GCST90200502	0.0707152	0.087597
GCST90200533	GCST90200503	-0.00576136	-0.007959
GCST90200533	GCST90200504	0.0786541	0.088489
GCST90200533	GCST90200505	-0.0464704	-0.060193
GCST90200533	GCST90200506	-0.0073183	-0.012748
GCST90200533	GCST90200507	0.187045	0.18303
GCST90200533	GCST90200508	-0.0182953	-0.0047404
GCST90200533	GCST90200509	-0.0343707	-0.035667
GCST90200533	GCST90200510	0.0272955	0.030415
GCST90200533	GCST90200511	0.0400189	0.051047
GCST90200533	GCST90200512	0.14828	0.16068
GCST90200533	GCST90200513	0.0525869	0.056179
GCST90200533	GCST90200514	0.0179432	0.017569
GCST90200533	GCST90200515	0.0614091	0.079622
GCST90200533	GCST90200516	0.0477633	0.05176
GCST90200533	GCST90200517	0.203399	0.21097
GCST90200533	GCST90200518	0.255831	0.26291
GCST90200533	GCST90200519	0.0729023	0.075651
GCST90200533	GCST90200520	0.0143235	0.014401
GCST90200533	GCST90200521	0.0566407	0.069803
GCST90200533	GCST90200522	0.0552005	0.046737
GCST90200533	GCST90200523	0.112755	0.12255
GCST90200533	GCST90200524	-0.014317	-0.0047897
GCST90200533	GCST90200525	0.0404939	0.041423
GCST90200533	GCST90200526	0.0948743	0.10424
GCST90200533	GCST90200527	0.211459	0.22406
GCST90200533	GCST90200528	0.0348794	0.03266
GCST90200533	GCST90200534	0.337574	0.35153
GCST90200533	GCST90200535	-0.0985812	-0.096755
GCST90200533	GCST90200536	0.0897858	0.087653
GCST90200533	GCST90200537	0.194877	0.18733
GCST90200533	GCST90200538	0.0719854	0.073293
GCST90200533	GCST90200539	0.582504	0.58558
GCST90200533	GCST90200540	0.175904	0.17251
GCST90200533	GCST90200541	0.0595578	0.050593
GCST90200533	GCST90200589	0.0745647	0.062809
GCST90200533	GCST90200590	0.0926599	0.10791
GCST90200533	GCST90200591	0.243862	0.24706
GCST90200533	GCST90200592	0.305494	0.31695
GCST90200533	GCST90200593	-0.0329743	-0.025323
GCST90200533	GCST90200594	0.159001	0.16405
GCST90200533	GCST90200595	0.00238285	0.00011959
GCST90200533	GCST90200596	0.0130799	0.0096148
GCST90200533	GCST90200597	0.0316452	0.044424
GCST90200533	GCST90200598	0.0773796	0.077427
GCST90200533	GCST90200599	-0.00961382	0.0057897
GCST90200533	GCST90200600	0.073043	0.082076
GCST90200533	GCST90200601	0.0576346	0.057742
GCST90200533	GCST90200602	0.108386	0.11379
GCST90200533	GCST90200603	0.0509008	0.056595
GCST90200533	GCST90200604	0.0288563	0.034528
GCST90200533	GCST90200605	0.0351115	0.048302
GCST90200533	GCST90200606	0.0134143	0.0094711
GCST90200533	GCST90200607	-0.0210393	-0.0063335
GCST90200533	GCST90200608	0.08559	0.094075
GCST90200533	GCST90200609	0.0618984	0.066486
GCST90200533	GCST90200610	0.0904569	0.10471
GCST90200533	GCST90200611	-0.0242669	-0.0066921
GCST90200533	GCST90200612	0.260644	0.26028
GCST90200533	GCST90200613	0.67969	0.67793
GCST90200533	GCST90200614	0.0104395	0.015513
GCST90200533	GCST90200615	-0.0380535	-0.033026
GCST90200533	GCST90200616	0.0956207	0.10316
GCST90200533	GCST90200617	0.126738	0.1352
GCST90200533	GCST90200618	0.158212	0.17595
GCST90200533	GCST90200619	0.0394223	0.055804
GCST90200533	GCST90200620	0.0356725	0.038243
GCST90200533	GCST90200621	0.000865077	0.023953
GCST90200533	GCST90200622	0.0130051	0.01463
GCST90200533	GCST90200623	-0.0463154	-0.037767
GCST90200533	GCST90200624	0.0578384	0.076759
GCST90200533	GCST90200625	-0.0367355	-0.026388
GCST90200533	GCST90200626	0.03997	0.060189
GCST90200533	GCST90200627	-0.00322532	-0.0010727
GCST90200533	GCST90200628	0.0921353	0.10186
GCST90200533	GCST90200629	0.145375	0.1403
GCST90200533	GCST90200630	0.018253	0.037175
GCST90200533	GCST90200631	0.00893344	0.023715
GCST90200533	GCST90200632	-0.0058103	-0.0038941
GCST90200533	GCST90200633	0.213725	0.20839
GCST90200533	GCST90200634	0.121573	0.13271
GCST90200533	GCST90200635	0.0593176	0.080677
GCST90200533	GCST90200636	0.0430574	0.060163
GCST90200533	GCST90200637	0.0112821	0.026213
GCST90200533	GCST90200638	0.0131547	0.01636
GCST90200533	GCST90200639	-0.0849683	-0.08647
GCST90200533	GCST90200640	0.0422731	0.045313
GCST90200533	GCST90200641	-0.0187873	0.0030213
GCST90200533	GCST90200642	0.0538369	0.058891
GCST90200533	GCST90200643	0.215253	0.21684
GCST90200533	GCST90200644	0.259482	0.27111
GCST90200533	GCST90200645	0.0745369	0.063724
GCST90200533	GCST90200646	0.0230127	0.029464
GCST90200533	GCST90200647	0.0200299	0.018749
GCST90200533	GCST90200648	-0.00565137	-0.0041034
GCST90200533	GCST90200649	0.185205	0.18001
GCST90200533	GCST90200650	0.0138515	0.02688
GCST90200533	GCST90200651	0.0160698	0.020128
GCST90200533	GCST90200652	0.283708	0.28842
GCST90200533	GCST90200653	0.160962	0.16875
GCST90200533	GCST90200654	-0.0114484	-0.013293
GCST90200533	GCST90200655	-0.0713509	-0.05917
GCST90200533	GCST90200656	0.153682	0.15355
GCST90200533	GCST90200657	-0.0452058	-0.023586
GCST90200533	GCST90200658	0.00996827	0.016134
GCST90200533	GCST90200659	0.0295199	0.029138
GCST90200533	GCST90200660	-0.0656909	-0.06575
GCST90200533	GCST90200661	0.185429	0.19871
GCST90200533	GCST90200662	0.113327	0.12435
GCST90200533	GCST90200663	0.0461373	0.046461
GCST90200533	GCST90200664	0.134288	0.13232
GCST90200533	GCST90200665	0.110094	0.10891
GCST90200533	GCST90200666	-0.00407969	0.020126
GCST90200533	GCST90200667	0.0177192	0.021964
GCST90200533	GCST90200668	-0.0339516	-0.028972
GCST90200533	GCST90200669	0.0784866	0.08326
GCST90200533	GCST90200670	0.0608762	0.074335
GCST90200533	GCST90200671	0.114488	0.12631
GCST90200533	GCST90200672	0.0974059	0.10632
GCST90200533	GCST90200673	0.109623	0.11902
GCST90200533	GCST90200674	0.00315601	0.014065
GCST90200533	GCST90200675	0.0259168	0.040008
GCST90200533	GCST90200676	0.0734378	0.075612
GCST90200533	GCST90200677	0.123554	0.13811
GCST90200533	GCST90200678	0.00718434	0.011458
GCST90200533	GCST90200679	-0.0516608	-0.036261
GCST90200533	GCST90200680	0.0494342	0.045583
GCST90200533	GCST90200681	0.197807	0.20669
GCST90200533	GCST90200682	0.102255	0.10604
GCST90200533	GCST90200683	0.0266616	0.043888
GCST90200533	GCST90200684	0.0409428	0.048274
GCST90200533	GCST90200685	0.059039	0.065451
GCST90200533	GCST90200686	0.0766538	0.082667
GCST90200533	GCST90200687	0.0240856	0.036541
GCST90200533	GCST90200688	0.0526494	0.069393
GCST90200533	GCST90200689	0.0411061	0.040513
GCST90200533	GCST90200690	0.0963653	0.11049
GCST90200533	GCST90200691	0.037676	0.037278
GCST90200533	GCST90200692	0.00422699	0.019949
GCST90200533	GCST90200693	0.0490305	0.062581
GCST90200533	GCST90200694	0.033122	0.030288
GCST90200533	GCST90200695	0.0612984	0.052357
GCST90200533	GCST90200696	0.0740543	0.077646
GCST90200533	GCST90200697	0.0462109	0.056032
GCST90200533	GCST90200698	0.0225618	0.030797
GCST90200533	GCST90200699	0.0585969	0.070466
GCST90200533	GCST90200700	0.218762	0.23958
GCST90200533	GCST90200701	0.0542015	0.058442
GCST90200533	GCST90200702	0.0629969	0.069903
GCST90200533	GCST90200703	0.0701267	0.073787
GCST90200533	GCST90200704	0.0423658	0.053972
GCST90200533	GCST90200705	0.105003	0.11137
GCST90200533	GCST90200706	0.0961352	0.095431
GCST90200533	GCST90200707	-0.037384	-0.018645
GCST90200533	GCST90200708	0.0967	0.088908
GCST90200533	GCST90200709	0.0159491	0.028157
GCST90200533	GCST90200710	0.0157809	0.025256
GCST90200533	GCST90200711	0.0585673	0.064274
GCST90200534	GCST90199622	0.0221833	0.018254
GCST90200534	GCST90199623	0.0477484	0.046249
GCST90200534	GCST90199624	-0.0161972	-0.014555
GCST90200534	GCST90199625	-0.089951	-0.079046
GCST90200534	GCST90199626	-0.0380824	-0.040655
GCST90200534	GCST90199627	-0.0179577	-0.019714
GCST90200534	GCST90199628	-0.0994989	-0.094896
GCST90200534	GCST90199629	-0.207871	-0.18485
GCST90200534	GCST90199630	-0.000658082	0.0030342
GCST90200534	GCST90199631	0.11125	0.1222
GCST90200534	GCST90199632	-0.0610826	-0.062568
GCST90200534	GCST90199633	0.143765	0.14592
GCST90200534	GCST90199634	0.0357465	0.042799
GCST90200534	GCST90199635	-0.102778	-0.082414
GCST90200534	GCST90199636	0.193604	0.19703
GCST90200534	GCST90199637	0.122614	0.13137
GCST90200534	GCST90199638	-0.0923569	-0.085239
GCST90200534	GCST90199639	0.173214	0.19413
GCST90200534	GCST90199640	-0.125086	-0.12514
GCST90200534	GCST90199641	0.116885	0.10961
GCST90200534	GCST90199642	0.0156399	0.018282
GCST90200534	GCST90199643	-0.0720163	-0.061085
GCST90200534	GCST90199644	-0.0168783	-0.0099899
GCST90200534	GCST90199651	0.013667	0.023925
GCST90200534	GCST90199668	0.289508	0.29721
GCST90200534	GCST90199673	-0.0227624	-0.014872
GCST90200534	GCST90200429	0.0592207	0.069312
GCST90200534	GCST90200430	0.114889	0.12229
GCST90200534	GCST90200431	0.0905112	0.10745
GCST90200534	GCST90200432	-0.127791	-0.11206
GCST90200534	GCST90200433	-0.0248584	-0.022841
GCST90200534	GCST90200434	-0.0916262	-0.096129
GCST90200534	GCST90200435	0.238903	0.24804
GCST90200534	GCST90200436	-0.0015458	0.0074005
GCST90200534	GCST90200437	-0.0538024	-0.051378
GCST90200534	GCST90200438	0.298692	0.30008
GCST90200534	GCST90200439	0.130335	0.14178
GCST90200534	GCST90200440	0.0682093	0.075236
GCST90200534	GCST90200441	-0.0655048	-0.057019
GCST90200534	GCST90200442	-0.074218	-0.064892
GCST90200534	GCST90200443	0.279239	0.27466
GCST90200534	GCST90200444	0.0760547	0.07916
GCST90200534	GCST90200445	0.000575095	0.0021058
GCST90200534	GCST90200446	0.128994	0.12237
GCST90200534	GCST90200447	0.0769564	0.060443
GCST90200534	GCST90200448	0.15523	0.14956
GCST90200534	GCST90200449	0.0330642	0.022922
GCST90200534	GCST90200450	0.0429776	0.056026
GCST90200534	GCST90200451	0.109362	0.1045
GCST90200534	GCST90200452	-0.0929619	-0.077166
GCST90200534	GCST90200453	0.00219842	0.0028818
GCST90200534	GCST90200454	0.116325	0.12524
GCST90200534	GCST90200455	0.171488	0.17203
GCST90200534	GCST90200456	0.125261	0.14162
GCST90200534	GCST90200457	0.123847	0.11584
GCST90200534	GCST90200458	-0.0234311	-0.015616
GCST90200534	GCST90200459	0.125476	0.12232
GCST90200534	GCST90200460	0.114366	0.12622
GCST90200534	GCST90200461	0.0730348	0.061942
GCST90200534	GCST90200462	-0.013476	-0.0039887
GCST90200534	GCST90200463	0.278259	0.29098
GCST90200534	GCST90200464	-0.013162	-0.01093
GCST90200534	GCST90200465	0.00704235	0.012756
GCST90200534	GCST90200466	0.0686296	0.06077
GCST90200534	GCST90200467	0.0062905	0.010586
GCST90200534	GCST90200468	-0.0305495	-0.029007
GCST90200534	GCST90200469	-0.003842	0.0024628
GCST90200534	GCST90200470	0.105004	0.11381
GCST90200534	GCST90200471	0.0119632	0.0039369
GCST90200534	GCST90200472	-0.0219088	-0.019374
GCST90200534	GCST90200473	-0.0278837	-0.0089161
GCST90200534	GCST90200474	0.151268	0.14858
GCST90200534	GCST90200475	-0.05733	-0.057885
GCST90200534	GCST90200476	-0.00509826	-0.0092205
GCST90200534	GCST90200477	0.161424	0.17637
GCST90200534	GCST90200478	0.0144879	0.010062
GCST90200534	GCST90200479	-0.01676	-0.0021736
GCST90200534	GCST90200480	0.017405	0.0022488
GCST90200534	GCST90200481	0.156323	0.16116
GCST90200534	GCST90200482	0.00179609	0.0080429
GCST90200534	GCST90200483	0.0585255	0.070028
GCST90200534	GCST90200484	-0.0674685	-0.054925
GCST90200534	GCST90200485	0.278057	0.28337
GCST90200534	GCST90200486	0.0338608	0.040284
GCST90200534	GCST90200487	0.125121	0.1399
GCST90200534	GCST90200488	0.212924	0.21044
GCST90200534	GCST90200489	-0.00030501	-0.0021319
GCST90200534	GCST90200490	0.52017	0.52986
GCST90200534	GCST90200491	0.221358	0.22104
GCST90200534	GCST90200492	0.0295613	0.030001
GCST90200534	GCST90200493	0.0120533	0.01312
GCST90200534	GCST90200494	-0.0571981	-0.045508
GCST90200534	GCST90200495	0.115091	0.12995
GCST90200534	GCST90200496	0.0187377	0.015273
GCST90200534	GCST90200497	-0.0291688	-0.025048
GCST90200534	GCST90200498	-0.0193665	-0.018432
GCST90200534	GCST90200499	-0.0413554	-0.049351
GCST90200534	GCST90200500	0.0148163	0.025308
GCST90200534	GCST90200501	-0.0323187	-0.031153
GCST90200534	GCST90200502	0.093415	0.1166
GCST90200534	GCST90200503	-0.0119699	-0.012283
GCST90200534	GCST90200504	0.0667257	0.071735
GCST90200534	GCST90200505	-0.0343339	-0.044063
GCST90200534	GCST90200506	-0.0241537	-0.028555
GCST90200534	GCST90200507	0.164661	0.16977
GCST90200534	GCST90200508	0.00998361	0.013218
GCST90200534	GCST90200509	-0.0885968	-0.086173
GCST90200534	GCST90200510	-0.0473944	-0.040614
GCST90200534	GCST90200511	0.0425067	0.046483
GCST90200534	GCST90200512	0.277237	0.2864
GCST90200534	GCST90200513	0.054519	0.066219
GCST90200534	GCST90200514	0.0663202	0.06249
GCST90200534	GCST90200515	0.0288992	0.031224
GCST90200534	GCST90200516	-0.00835027	0.0040729
GCST90200534	GCST90200517	0.178293	0.19617
GCST90200534	GCST90200518	0.180707	0.19279
GCST90200534	GCST90200519	0.096696	0.10704
GCST90200534	GCST90200520	0.00158942	0.013858
GCST90200534	GCST90200521	0.0337138	0.044283
GCST90200534	GCST90200522	0.0670618	0.060596
GCST90200534	GCST90200523	0.145013	0.14781
GCST90200534	GCST90200524	0.00607681	0.0026685
GCST90200534	GCST90200525	0.0581146	0.050893
GCST90200534	GCST90200526	0.165492	0.17445
GCST90200534	GCST90200527	0.235642	0.2474
GCST90200534	GCST90200528	0.00875496	0.019586
GCST90200534	GCST90200535	-0.0852276	-0.087162
GCST90200534	GCST90200536	0.0395744	0.034468
GCST90200534	GCST90200537	0.147107	0.15195
GCST90200534	GCST90200538	0.0192675	0.031894
GCST90200534	GCST90200539	0.232265	0.24071
GCST90200534	GCST90200540	0.209083	0.19899
GCST90200534	GCST90200541	0.0388854	0.037219
GCST90200534	GCST90200589	-0.0211263	-0.021095
GCST90200534	GCST90200590	0.131947	0.13191
GCST90200534	GCST90200591	0.082304	0.082675
GCST90200534	GCST90200592	0.0849049	0.095627
GCST90200534	GCST90200593	-0.0609762	-0.06014
GCST90200534	GCST90200594	0.126793	0.12731
GCST90200534	GCST90200595	-0.0189477	-0.020749
GCST90200534	GCST90200596	0.00721489	0.0036985
GCST90200534	GCST90200597	-0.0413953	-0.022412
GCST90200534	GCST90200598	0.0651687	0.075123
GCST90200534	GCST90200599	0.035298	0.061973
GCST90200534	GCST90200600	0.0989933	0.098703
GCST90200534	GCST90200601	-0.0184993	-0.01806
GCST90200534	GCST90200602	0.0914829	0.10117
GCST90200534	GCST90200603	0.0484055	0.060373
GCST90200534	GCST90200604	0.0111844	0.021646
GCST90200534	GCST90200605	0.0139524	0.019414
GCST90200534	GCST90200606	-0.0129595	-0.019144
GCST90200534	GCST90200607	0.0843054	0.081809
GCST90200534	GCST90200608	0.125835	0.12397
GCST90200534	GCST90200609	0.0762568	0.076236
GCST90200534	GCST90200610	0.126612	0.13551
GCST90200534	GCST90200611	-0.0340862	-0.026503
GCST90200534	GCST90200612	0.419568	0.42416
GCST90200534	GCST90200613	0.223504	0.23772
GCST90200534	GCST90200614	0.0224467	0.031534
GCST90200534	GCST90200615	-0.0381408	-0.020615
GCST90200534	GCST90200616	0.149282	0.14851
GCST90200534	GCST90200617	0.190185	0.1963
GCST90200534	GCST90200618	0.105131	0.11785
GCST90200534	GCST90200619	0.133205	0.13775
GCST90200534	GCST90200620	-0.0297125	-0.030072
GCST90200534	GCST90200621	0.0356919	0.06062
GCST90200534	GCST90200622	0.0417513	0.039561
GCST90200534	GCST90200623	-0.062195	-0.064975
GCST90200534	GCST90200624	0.0835512	0.099705
GCST90200534	GCST90200625	0.033442	0.050296
GCST90200534	GCST90200626	0.109881	0.13
GCST90200534	GCST90200627	0.0207959	0.023605
GCST90200534	GCST90200628	0.190107	0.1976
GCST90200534	GCST90200629	0.102061	0.09701
GCST90200534	GCST90200630	0.0771975	0.081152
GCST90200534	GCST90200631	-0.00611889	-0.00033734
GCST90200534	GCST90200632	-0.0142381	-0.010976
GCST90200534	GCST90200633	0.301882	0.30606
GCST90200534	GCST90200634	0.0923364	0.11408
GCST90200534	GCST90200635	0.115377	0.12798
GCST90200534	GCST90200636	0.0665075	0.070463
GCST90200534	GCST90200637	0.0801338	0.0769
GCST90200534	GCST90200638	0.0235413	0.028579
GCST90200534	GCST90200639	-0.0673715	-0.068188
GCST90200534	GCST90200640	-0.00281075	0.0037402
GCST90200534	GCST90200641	-0.00500011	0.000778
GCST90200534	GCST90200642	0.0508494	0.049353
GCST90200534	GCST90200643	0.106376	0.11262
GCST90200534	GCST90200644	0.3957	0.39879
GCST90200534	GCST90200645	-0.0208995	-0.025995
GCST90200534	GCST90200646	0.0203897	0.027253
GCST90200534	GCST90200647	0.0550942	0.05415
GCST90200534	GCST90200648	-0.0313814	-0.042253
GCST90200534	GCST90200649	0.246748	0.23428
GCST90200534	GCST90200650	0.0700251	0.080454
GCST90200534	GCST90200651	0.0634199	0.066491
GCST90200534	GCST90200652	0.266856	0.27358
GCST90200534	GCST90200653	0.321458	0.31324
GCST90200534	GCST90200654	-0.00957403	-0.019034
GCST90200534	GCST90200655	-0.0596107	-0.064917
GCST90200534	GCST90200656	0.157275	0.15275
GCST90200534	GCST90200657	0.00140856	0.015592
GCST90200534	GCST90200658	0.0494651	0.05967
GCST90200534	GCST90200659	-0.0309387	-0.008554
GCST90200534	GCST90200660	-0.112111	-0.11034
GCST90200534	GCST90200661	0.296723	0.31351
GCST90200534	GCST90200662	0.216986	0.22931
GCST90200534	GCST90200663	0.0681815	0.078532
GCST90200534	GCST90200664	0.211527	0.21409
GCST90200534	GCST90200665	0.130861	0.13982
GCST90200534	GCST90200666	0.0382233	0.050922
GCST90200534	GCST90200667	0.035389	0.031952
GCST90200534	GCST90200668	-0.060899	-0.058732
GCST90200534	GCST90200669	-0.0147544	-0.0099367
GCST90200534	GCST90200670	0.0368268	0.052474
GCST90200534	GCST90200671	0.0484648	0.05432
GCST90200534	GCST90200672	0.148122	0.14961
GCST90200534	GCST90200673	0.0930131	0.098933
GCST90200534	GCST90200674	-0.0176697	-0.010585
GCST90200534	GCST90200675	-0.0123847	0.0065078
GCST90200534	GCST90200676	0.0972804	0.10526
GCST90200534	GCST90200677	0.0790092	0.094995
GCST90200534	GCST90200678	0.0226864	0.037414
GCST90200534	GCST90200679	-0.0905332	-0.075561
GCST90200534	GCST90200680	0.0554555	0.051728
GCST90200534	GCST90200681	0.223337	0.22581
GCST90200534	GCST90200682	0.0955539	0.10739
GCST90200534	GCST90200683	-0.0201445	-0.010402
GCST90200534	GCST90200684	0.0404146	0.055904
GCST90200534	GCST90200685	0.0498783	0.05461
GCST90200534	GCST90200686	0.0619697	0.086611
GCST90200534	GCST90200687	0.0229065	0.049466
GCST90200534	GCST90200688	0.0481458	0.051908
GCST90200534	GCST90200689	0.0345775	0.042193
GCST90200534	GCST90200690	0.0920984	0.10009
GCST90200534	GCST90200691	0.0591929	0.050365
GCST90200534	GCST90200692	0.0494833	0.058896
GCST90200534	GCST90200693	0.0221517	0.028829
GCST90200534	GCST90200694	0.119185	0.1229
GCST90200534	GCST90200695	0.055946	0.06015
GCST90200534	GCST90200696	0.0476241	0.051733
GCST90200534	GCST90200697	0.0479682	0.059993
GCST90200534	GCST90200698	0.0322277	0.041283
GCST90200534	GCST90200699	-0.0398092	-0.025545
GCST90200534	GCST90200700	0.292697	0.30425
GCST90200534	GCST90200701	0.0321364	0.049404
GCST90200534	GCST90200702	0.0320055	0.045857
GCST90200534	GCST90200703	0.0292941	0.041714
GCST90200534	GCST90200704	0.0458981	0.069304
GCST90200534	GCST90200705	0.148519	0.15873
GCST90200534	GCST90200706	0.0668819	0.08266
GCST90200534	GCST90200707	-0.0111861	0.0078437
GCST90200534	GCST90200708	0.0825817	0.080244
GCST90200534	GCST90200709	-0.00719761	-0.00091186
GCST90200534	GCST90200710	0.0971786	0.10996
GCST90200534	GCST90200711	-0.0330004	-0.012603
GCST90200535	GCST90199622	0.124323	0.116
GCST90200535	GCST90199623	0.019192	0.0221
GCST90200535	GCST90199624	0.645981	0.6547
GCST90200535	GCST90199625	0.15398	0.1528
GCST90200535	GCST90199626	0.0478237	0.0446
GCST90200535	GCST90199627	0.0645203	0.0668
GCST90200535	GCST90199628	0.0192087	0.0125
GCST90200535	GCST90199629	0.0541549	0.0643
GCST90200535	GCST90199630	0.0573067	0.0598
GCST90200535	GCST90199631	0.00278552	0.0058
GCST90200535	GCST90199632	0.0729497	0.0714
GCST90200535	GCST90199633	0.0214115	0.0181
GCST90200535	GCST90199634	0.0194422	0.022
GCST90200535	GCST90199635	0.245813	0.2541
GCST90200535	GCST90199636	0.0426629	0.0322
GCST90200535	GCST90199637	0.0764659	0.0765
GCST90200535	GCST90199638	0.0432704	0.0525
GCST90200535	GCST90199639	0.0245713	0.0253
GCST90200535	GCST90199640	0.107877	0.1103
GCST90200535	GCST90199641	0.0788313	0.072
GCST90200535	GCST90199642	-0.0128131	-0.0087
GCST90200535	GCST90199643	0.0664428	0.0617
GCST90200535	GCST90199644	0.0601546	0.0662
GCST90200535	GCST90199651	-0.0763134	-0.0709
GCST90200535	GCST90199668	-0.0941432	-0.0984
GCST90200535	GCST90199673	-0.00428391	0.0032
GCST90200535	GCST90200429	-0.0107074	-0.0116
GCST90200535	GCST90200430	-0.0125637	-0.0154
GCST90200535	GCST90200431	-0.00619013	-0.0078
GCST90200535	GCST90200432	-0.0119649	0.0063
GCST90200535	GCST90200433	0.117665	0.1293
GCST90200535	GCST90200434	0.0567492	0.0542
GCST90200535	GCST90200435	-0.134519	-0.1178
GCST90200535	GCST90200436	0.200855	0.2075
GCST90200535	GCST90200437	0.0487816	0.0391
GCST90200535	GCST90200438	-0.105403	-0.1011
GCST90200535	GCST90200439	0.0139901	0.0039
GCST90200535	GCST90200440	-0.0249343	-0.0242
GCST90200535	GCST90200441	0.0714862	0.0639
GCST90200535	GCST90200442	0.0164582	0.0174
GCST90200535	GCST90200443	0.00058769	-0.0055
GCST90200535	GCST90200444	-0.0347608	-0.0242
GCST90200535	GCST90200445	0.0889266	0.088
GCST90200535	GCST90200446	-0.0291604	-0.0244
GCST90200535	GCST90200447	0.00111838	0.0065
GCST90200535	GCST90200448	-0.0513564	-0.0537
GCST90200535	GCST90200449	0.062527	0.0609
GCST90200535	GCST90200450	0.0363589	0.0233
GCST90200535	GCST90200451	-0.0459873	-0.0348
GCST90200535	GCST90200452	0.0688937	0.0746
GCST90200535	GCST90200453	-0.0303158	-0.0209
GCST90200535	GCST90200454	0.00129802	-0.0013
GCST90200535	GCST90200455	0.0150502	0.0131
GCST90200535	GCST90200456	-0.123021	-0.1013
GCST90200535	GCST90200457	-0.0406565	-0.0349
GCST90200535	GCST90200458	0.117811	0.114
GCST90200535	GCST90200459	-0.0847281	-0.0685
GCST90200535	GCST90200460	-0.0990659	-0.0801
GCST90200535	GCST90200461	0.0543226	0.0475
GCST90200535	GCST90200462	0.0429153	0.0342
GCST90200535	GCST90200463	-0.119223	-0.1219
GCST90200535	GCST90200464	0.00652056	0.0128
GCST90200535	GCST90200465	0.042327	0.0524
GCST90200535	GCST90200466	0.019659	0.005
GCST90200535	GCST90200467	-0.00759768	-0.0109
GCST90200535	GCST90200468	0.0334866	0.0458
GCST90200535	GCST90200469	0.0353892	0.0251
GCST90200535	GCST90200470	-0.0324382	-0.0457
GCST90200535	GCST90200471	-0.0282294	-0.0358
GCST90200535	GCST90200472	0.0402842	0.0396
GCST90200535	GCST90200473	-0.0026454	-0.0026
GCST90200535	GCST90200474	-0.0316435	-0.0414
GCST90200535	GCST90200475	0.0459305	0.0578
GCST90200535	GCST90200476	0.0203205	0.0282
GCST90200535	GCST90200477	-0.0158212	-0.0094
GCST90200535	GCST90200478	0.218331	0.212
GCST90200535	GCST90200479	0.0640943	0.075
GCST90200535	GCST90200480	0.0894395	0.0917
GCST90200535	GCST90200481	-0.0450808	-0.0521
GCST90200535	GCST90200482	0.0951422	0.0994
GCST90200535	GCST90200483	0.0860355	0.082
GCST90200535	GCST90200484	0.176722	0.1775
GCST90200535	GCST90200485	0.00368178	-0.0109
GCST90200535	GCST90200486	-0.0101658	-0.0023
GCST90200535	GCST90200487	-0.10253	-0.0876
GCST90200535	GCST90200488	-0.00536057	-0.0114
GCST90200535	GCST90200489	0.121131	0.1101
GCST90200535	GCST90200490	-0.143544	-0.1387
GCST90200535	GCST90200491	-0.0492716	-0.0603
GCST90200535	GCST90200492	0.0494137	0.0398
GCST90200535	GCST90200493	0.0119021	0.006
GCST90200535	GCST90200494	0.117548	0.1222
GCST90200535	GCST90200495	-0.0116925	-0.007
GCST90200535	GCST90200496	0.145427	0.1441
GCST90200535	GCST90200497	0.0736364	0.0873
GCST90200535	GCST90200498	0.192412	0.1892
GCST90200535	GCST90200499	0.0618029	0.0666
GCST90200535	GCST90200500	0.179011	0.1849
GCST90200535	GCST90200501	0.0803902	0.0761
GCST90200535	GCST90200502	0.0410333	0.0459
GCST90200535	GCST90200503	0.0808368	0.074
GCST90200535	GCST90200504	0.00413717	0.0003
GCST90200535	GCST90200505	0.13581	0.1293
GCST90200535	GCST90200506	0.0765258	0.0782
GCST90200535	GCST90200507	0.0657936	0.0674
GCST90200535	GCST90200508	0.186313	0.1913
GCST90200535	GCST90200509	0.0575706	0.055
GCST90200535	GCST90200510	0.0762678	0.0738
GCST90200535	GCST90200511	0.117432	0.1164
GCST90200535	GCST90200512	-0.089181	-0.0951
GCST90200535	GCST90200513	0.0553719	0.0563
GCST90200535	GCST90200514	0.00759485	0.0166
GCST90200535	GCST90200515	0.0222712	0.0277
GCST90200535	GCST90200516	0.0452842	0.0433
GCST90200535	GCST90200517	0.0102508	0.0113
GCST90200535	GCST90200518	-0.118769	-0.105
GCST90200535	GCST90200519	0.0578328	0.0509
GCST90200535	GCST90200520	0.0149497	0.0161
GCST90200535	GCST90200521	0.283736	0.2737
GCST90200535	GCST90200522	0.0315319	0.0375
GCST90200535	GCST90200523	-0.0218233	-0.0268
GCST90200535	GCST90200524	0.310139	0.2991
GCST90200535	GCST90200525	0.191551	0.1936
GCST90200535	GCST90200526	-0.0142943	-0.019
GCST90200535	GCST90200527	-0.00636815	-0.0085
GCST90200535	GCST90200528	-0.0147645	-0.0058
GCST90200535	GCST90200536	0.0607148	0.0409
GCST90200535	GCST90200537	0.00463877	0.0085
GCST90200535	GCST90200538	0.0621077	0.0615
GCST90200535	GCST90200539	-0.119947	-0.1233
GCST90200535	GCST90200540	0.00198005	-0.0039
GCST90200535	GCST90200541	0.00727909	0.0076
GCST90200535	GCST90200589	0.0672181	0.0752
GCST90200535	GCST90200590	-0.0597258	-0.0422
GCST90200535	GCST90200591	-0.026664	-0.024
GCST90200535	GCST90200592	-0.030903	-0.0323
GCST90200535	GCST90200593	0.168877	0.1708
GCST90200535	GCST90200594	-0.0774496	-0.0645
GCST90200535	GCST90200595	-0.00720284	-0.0024
GCST90200535	GCST90200596	0.184485	0.1722
GCST90200535	GCST90200597	0.0506122	0.045
GCST90200535	GCST90200598	0.0130779	0.0137
GCST90200535	GCST90200599	0.234616	0.2264
GCST90200535	GCST90200600	0.00858466	0.0047
GCST90200535	GCST90200601	0.0325238	0.0403
GCST90200535	GCST90200602	-0.0174889	-0.0155
GCST90200535	GCST90200603	0.0122097	0.0217
GCST90200535	GCST90200604	0.00999111	0.0044
GCST90200535	GCST90200605	0.00696935	0.005
GCST90200535	GCST90200606	0.0831732	0.0944
GCST90200535	GCST90200607	0.0353852	0.0306
GCST90200535	GCST90200608	0.0508325	0.0554
GCST90200535	GCST90200609	0.0465041	0.0391
GCST90200535	GCST90200610	0.0733144	0.0726
GCST90200535	GCST90200611	0.0156341	0.0199
GCST90200535	GCST90200612	-0.0795615	-0.0932
GCST90200535	GCST90200613	-0.0798102	-0.0802
GCST90200535	GCST90200614	0.0772483	0.0772
GCST90200535	GCST90200615	0.0537415	0.0562
GCST90200535	GCST90200616	0.03611	0.0414
GCST90200535	GCST90200617	-0.0149989	-0.014
GCST90200535	GCST90200618	-0.0522182	-0.0431
GCST90200535	GCST90200619	-0.0195501	-0.0139
GCST90200535	GCST90200620	-0.0336322	-0.0252
GCST90200535	GCST90200621	0.103623	0.099
GCST90200535	GCST90200622	0.031125	0.0226
GCST90200535	GCST90200623	0.000624224	-0.0003
GCST90200535	GCST90200624	-0.0236074	-0.0078
GCST90200535	GCST90200625	0.0708868	0.0735
GCST90200535	GCST90200626	-0.00261193	0.013
GCST90200535	GCST90200627	0.150223	0.1434
GCST90200535	GCST90200628	0.0731352	0.0674
GCST90200535	GCST90200629	0.0754012	0.0879
GCST90200535	GCST90200630	-0.0340857	-0.0272
GCST90200535	GCST90200631	-0.00415417	0.005
GCST90200535	GCST90200632	-0.00605587	0.0043
GCST90200535	GCST90200633	-0.0225418	-0.0205
GCST90200535	GCST90200634	-0.0411307	-0.0406
GCST90200535	GCST90200635	0.0382949	0.0467
GCST90200535	GCST90200636	-0.027906	-0.0177
GCST90200535	GCST90200637	0.0505558	0.0579
GCST90200535	GCST90200638	0.23015	0.2211
GCST90200535	GCST90200639	0.731112	0.7394
GCST90200535	GCST90200640	-0.0197169	-0.0117
GCST90200535	GCST90200641	-0.0117614	0.0031
GCST90200535	GCST90200642	0.238861	0.245
GCST90200535	GCST90200643	-0.0708425	-0.0647
GCST90200535	GCST90200644	-0.0369173	-0.0365
GCST90200535	GCST90200645	0.0549504	0.063
GCST90200535	GCST90200646	0.0150262	0.0176
GCST90200535	GCST90200647	0.0387912	0.0385
GCST90200535	GCST90200648	0.0364028	0.0321
GCST90200535	GCST90200649	-0.0123966	0.0042
GCST90200535	GCST90200650	0.042578	0.0478
GCST90200535	GCST90200651	-0.0380695	-0.0326
GCST90200535	GCST90200652	-0.0861804	-0.0849
GCST90200535	GCST90200653	0.0691495	0.072
GCST90200535	GCST90200654	0.00237265	-0.0074
GCST90200535	GCST90200655	0.000893117	-0.0014
GCST90200535	GCST90200656	0.0108801	0.014
GCST90200535	GCST90200657	0.0422278	0.0327
GCST90200535	GCST90200658	-0.00346723	0.0062
GCST90200535	GCST90200659	-0.0101559	-0.0078
GCST90200535	GCST90200660	0.035386	0.0384
GCST90200535	GCST90200661	-0.00795012	-0.0162
GCST90200535	GCST90200662	0.041239	0.0291
GCST90200535	GCST90200663	0.0516342	0.0429
GCST90200535	GCST90200664	0.0392771	0.0244
GCST90200535	GCST90200665	-0.0664573	-0.056
GCST90200535	GCST90200666	0.00500046	0.0058
GCST90200535	GCST90200667	0.0310529	0.0364
GCST90200535	GCST90200668	0.0556302	0.0589
GCST90200535	GCST90200669	0.0255983	0.0332
GCST90200535	GCST90200670	-0.0156825	-0.008
GCST90200535	GCST90200671	-0.0646203	-0.0469
GCST90200535	GCST90200672	0.0019268	0.0052
GCST90200535	GCST90200673	-0.0186397	-0.0218
GCST90200535	GCST90200674	-0.0263769	-0.0276
GCST90200535	GCST90200675	0.0938261	0.0914
GCST90200535	GCST90200676	0.0614277	0.0492
GCST90200535	GCST90200677	0.0828939	0.0823
GCST90200535	GCST90200678	0.0638513	0.0524
GCST90200535	GCST90200679	0.0312578	0.0433
GCST90200535	GCST90200680	0.192895	0.1916
GCST90200535	GCST90200681	0.0359933	0.041
GCST90200535	GCST90200682	-0.074198	-0.0722
GCST90200535	GCST90200683	0.034028	0.0379
GCST90200535	GCST90200684	0.0115284	0.0243
GCST90200535	GCST90200685	-0.0480263	-0.0402
GCST90200535	GCST90200686	-0.0825524	-0.0857
GCST90200535	GCST90200687	-0.0647978	-0.0672
GCST90200535	GCST90200688	-0.00236355	-0.0029
GCST90200535	GCST90200689	0.017558	0.0166
GCST90200535	GCST90200690	-0.00385734	-0.0152
GCST90200535	GCST90200691	0.0662693	0.0699
GCST90200535	GCST90200692	-0.0178159	-0.0087
GCST90200535	GCST90200693	0.033856	0.0438
GCST90200535	GCST90200694	0.0321233	0.0398
GCST90200535	GCST90200695	0.00123129	0.0143
GCST90200535	GCST90200696	0.0352432	0.0314
GCST90200535	GCST90200697	0.0233128	0.0158
GCST90200535	GCST90200698	0.0234459	0.0162
GCST90200535	GCST90200699	-0.0413207	-0.026
GCST90200535	GCST90200700	-0.0414089	-0.0398
GCST90200535	GCST90200701	-0.0932049	-0.1038
GCST90200535	GCST90200702	-0.090293	-0.0993
GCST90200535	GCST90200703	-0.0898533	-0.0964
GCST90200535	GCST90200704	-0.0854929	-0.0855
GCST90200535	GCST90200705	0.00376503	0.0055
GCST90200535	GCST90200706	-0.093579	-0.0978
GCST90200535	GCST90200707	0.124073	0.1324
GCST90200535	GCST90200708	0.00279303	0.005
GCST90200535	GCST90200709	-0.0120855	-0.0092
GCST90200535	GCST90200710	0.0771272	0.0764
GCST90200535	GCST90200711	0.0716181	0.0765
GCST90200536	GCST90199622	0.0151844	0.0081039
GCST90200536	GCST90199623	-0.00262848	0.0023339
GCST90200536	GCST90199624	0.0740933	0.060919
GCST90200536	GCST90199625	0.0644475	0.065097
GCST90200536	GCST90199626	0.0578119	0.063926
GCST90200536	GCST90199627	0.0534521	0.059982
GCST90200536	GCST90199628	0.061543	0.068069
GCST90200536	GCST90199629	-0.0244189	-0.015541
GCST90200536	GCST90199630	0.0242553	0.014433
GCST90200536	GCST90199631	-0.00282392	-0.000799
GCST90200536	GCST90199632	0.0266388	0.016521
GCST90200536	GCST90199633	0.0446368	0.036158
GCST90200536	GCST90199634	0.0533043	0.050811
GCST90200536	GCST90199635	0.0106704	0.020188
GCST90200536	GCST90199636	0.0531364	0.045047
GCST90200536	GCST90199637	0.0623745	0.063437
GCST90200536	GCST90199638	0.0187428	0.023631
GCST90200536	GCST90199639	0.062256	0.066545
GCST90200536	GCST90199640	0.0440542	0.041234
GCST90200536	GCST90199641	0.117713	0.099869
GCST90200536	GCST90199642	0.020055	0.022819
GCST90200536	GCST90199643	0.0302398	0.016325
GCST90200536	GCST90199644	0.0274303	0.02459
GCST90200536	GCST90199651	-0.00962814	-0.0034544
GCST90200536	GCST90199668	0.0021734	-0.00059314
GCST90200536	GCST90199673	-0.0191509	-0.018888
GCST90200536	GCST90200429	0.0623162	0.040899
GCST90200536	GCST90200430	-0.0305259	-0.022546
GCST90200536	GCST90200431	-0.00506697	-0.0028896
GCST90200536	GCST90200432	-0.00144062	0.0028262
GCST90200536	GCST90200433	0.0577587	0.058297
GCST90200536	GCST90200434	0.00944363	0.001589
GCST90200536	GCST90200435	0.00067371	0.0041646
GCST90200536	GCST90200436	0.0238892	0.025272
GCST90200536	GCST90200437	0.0115299	-0.003546
GCST90200536	GCST90200438	-0.022817	-0.020643
GCST90200536	GCST90200439	0.0297973	0.0312
GCST90200536	GCST90200440	0.0248974	0.029515
GCST90200536	GCST90200441	-0.0265941	-0.020166
GCST90200536	GCST90200442	0.0171626	0.028676
GCST90200536	GCST90200443	0.0783758	0.067975
GCST90200536	GCST90200444	0.0265728	0.03187
GCST90200536	GCST90200445	-0.00502622	-0.0081006
GCST90200536	GCST90200446	-0.0114755	0.0033266
GCST90200536	GCST90200447	0.0329767	0.024273
GCST90200536	GCST90200448	-0.0162725	-0.011105
GCST90200536	GCST90200449	0.0510132	0.035171
GCST90200536	GCST90200450	-0.00826174	-0.004861
GCST90200536	GCST90200451	-0.020467	-0.016666
GCST90200536	GCST90200452	0.029427	0.031515
GCST90200536	GCST90200453	-0.00554544	0.0070969
GCST90200536	GCST90200454	0.0826097	0.085412
GCST90200536	GCST90200455	0.00146984	0.011793
GCST90200536	GCST90200456	-0.0289505	-0.0053749
GCST90200536	GCST90200457	-0.0347003	-0.041906
GCST90200536	GCST90200458	0.0729437	0.072594
GCST90200536	GCST90200459	-0.0347551	-0.031747
GCST90200536	GCST90200460	-0.0117907	-0.0014664
GCST90200536	GCST90200461	0.0177682	0.018136
GCST90200536	GCST90200462	0.0712114	0.076087
GCST90200536	GCST90200463	0.0273552	0.02788
GCST90200536	GCST90200464	0.0964324	0.092889
GCST90200536	GCST90200465	0.0842225	0.086074
GCST90200536	GCST90200466	0.0218373	0.017736
GCST90200536	GCST90200467	0.0462784	0.042928
GCST90200536	GCST90200468	0.0925268	0.08621
GCST90200536	GCST90200469	0.0727742	0.067125
GCST90200536	GCST90200470	0.0427471	0.027275
GCST90200536	GCST90200471	-0.0164403	-0.017192
GCST90200536	GCST90200472	0.0162271	0.015972
GCST90200536	GCST90200473	0.0250563	0.018298
GCST90200536	GCST90200474	0.0423605	0.036361
GCST90200536	GCST90200475	0.0829005	0.075245
GCST90200536	GCST90200476	0.0175705	0.011493
GCST90200536	GCST90200477	0.0597366	0.057384
GCST90200536	GCST90200478	0.0558937	0.045076
GCST90200536	GCST90200479	0.0998537	0.085701
GCST90200536	GCST90200480	0.0550661	0.058385
GCST90200536	GCST90200481	0.0493054	0.045175
GCST90200536	GCST90200482	0.0878537	0.086072
GCST90200536	GCST90200483	0.0231235	0.03255
GCST90200536	GCST90200484	0.064607	0.077684
GCST90200536	GCST90200485	0.0481242	0.042575
GCST90200536	GCST90200486	0.00424733	0.0067952
GCST90200536	GCST90200487	-0.00768001	3.8405e-05
GCST90200536	GCST90200488	0.0661304	0.049994
GCST90200536	GCST90200489	0.0308752	0.020927
GCST90200536	GCST90200490	0.0897799	0.083199
GCST90200536	GCST90200491	0.0482291	0.039532
GCST90200536	GCST90200492	0.0964359	0.085798
GCST90200536	GCST90200493	-0.0105566	-0.0082457
GCST90200536	GCST90200494	0.0759833	0.059449
GCST90200536	GCST90200495	-0.015236	-0.016695
GCST90200536	GCST90200496	0.0608366	0.056994
GCST90200536	GCST90200497	0.0653429	0.057207
GCST90200536	GCST90200498	0.0298614	0.022252
GCST90200536	GCST90200499	0.0355796	0.016949
GCST90200536	GCST90200500	0.0218024	0.024543
GCST90200536	GCST90200501	0.0450659	0.040591
GCST90200536	GCST90200502	0.0634491	0.061136
GCST90200536	GCST90200503	0.0391483	0.045866
GCST90200536	GCST90200504	0.0626756	0.063414
GCST90200536	GCST90200505	0.0235488	0.016311
GCST90200536	GCST90200506	0.0376419	0.045442
GCST90200536	GCST90200507	0.0749699	0.075179
GCST90200536	GCST90200508	0.0294585	0.030809
GCST90200536	GCST90200509	0.0119827	-0.00085239
GCST90200536	GCST90200510	0.0428611	0.042655
GCST90200536	GCST90200511	0.101825	0.10571
GCST90200536	GCST90200512	0.025677	0.03138
GCST90200536	GCST90200513	0.0873102	0.078993
GCST90200536	GCST90200514	0.0262282	0.017058
GCST90200536	GCST90200515	0.0342295	0.048562
GCST90200536	GCST90200516	0.286396	0.28452
GCST90200536	GCST90200517	0.0733494	0.071521
GCST90200536	GCST90200518	-0.0153892	-0.015886
GCST90200536	GCST90200519	0.0341608	0.025291
GCST90200536	GCST90200520	0.00436516	-0.0020366
GCST90200536	GCST90200521	0.0280913	0.011951
GCST90200536	GCST90200522	0.038234	0.032087
GCST90200536	GCST90200523	0.0704727	0.064858
GCST90200536	GCST90200524	0.0693382	0.057571
GCST90200536	GCST90200525	0.0155538	0.0076835
GCST90200536	GCST90200526	0.00127118	0.010105
GCST90200536	GCST90200527	0.0850214	0.078953
GCST90200536	GCST90200528	0.0207797	0.006022
GCST90200536	GCST90200537	0.100459	0.09482
GCST90200536	GCST90200538	-0.0155303	-0.015232
GCST90200536	GCST90200539	0.0725864	0.06697
GCST90200536	GCST90200540	0.0668839	0.067427
GCST90200536	GCST90200541	0.0325002	0.020451
GCST90200536	GCST90200589	0.0849224	0.080885
GCST90200536	GCST90200590	0.0111048	0.020953
GCST90200536	GCST90200591	0.0407543	0.038949
GCST90200536	GCST90200592	0.0346583	0.035364
GCST90200536	GCST90200593	0.111944	0.097225
GCST90200536	GCST90200594	0.0272967	0.027649
GCST90200536	GCST90200595	-0.018777	-0.022519
GCST90200536	GCST90200596	0.0238274	0.0028526
GCST90200536	GCST90200597	0.0323891	0.032056
GCST90200536	GCST90200598	0.00541937	0.010087
GCST90200536	GCST90200599	0.0505302	0.042565
GCST90200536	GCST90200600	0.0899404	0.079512
GCST90200536	GCST90200601	0.0524938	0.065856
GCST90200536	GCST90200602	0.0342389	0.02607
GCST90200536	GCST90200603	0.0876366	0.0837
GCST90200536	GCST90200604	-0.0164134	-0.026995
GCST90200536	GCST90200605	0.0560221	0.05478
GCST90200536	GCST90200606	0.0862961	0.083119
GCST90200536	GCST90200607	0.0541744	0.063092
GCST90200536	GCST90200608	0.125678	0.11642
GCST90200536	GCST90200609	0.0566099	0.037395
GCST90200536	GCST90200610	0.104147	0.10237
GCST90200536	GCST90200611	-0.00591128	0.003766
GCST90200536	GCST90200612	0.0348827	0.021603
GCST90200536	GCST90200613	0.0979636	0.094985
GCST90200536	GCST90200614	0.172499	0.17228
GCST90200536	GCST90200615	0.023431	0.029244
GCST90200536	GCST90200616	0.0937587	0.092528
GCST90200536	GCST90200617	0.0123568	0.010973
GCST90200536	GCST90200618	0.0146843	0.019878
GCST90200536	GCST90200619	-0.0435233	-0.027296
GCST90200536	GCST90200620	0.0268504	0.023834
GCST90200536	GCST90200621	0.0802798	0.077414
GCST90200536	GCST90200622	0.0474411	0.04357
GCST90200536	GCST90200623	0.000188177	-0.0051604
GCST90200536	GCST90200624	0.00230483	0.0094661
GCST90200536	GCST90200625	0.0405518	0.046811
GCST90200536	GCST90200626	0.0699732	0.053848
GCST90200536	GCST90200627	0.0349348	0.022448
GCST90200536	GCST90200628	0.0848313	0.098734
GCST90200536	GCST90200629	0.0108514	0.0013275
GCST90200536	GCST90200630	-0.0219317	-0.013006
GCST90200536	GCST90200631	0.0135914	0.014057
GCST90200536	GCST90200632	0.00858943	0.0072475
GCST90200536	GCST90200633	0.0494781	0.039399
GCST90200536	GCST90200634	0.0517273	0.045439
GCST90200536	GCST90200635	0.0397478	0.043293
GCST90200536	GCST90200636	-0.0147073	-0.0083705
GCST90200536	GCST90200637	0.0269185	0.032822
GCST90200536	GCST90200638	0.028317	0.014385
GCST90200536	GCST90200639	0.0402509	0.026219
GCST90200536	GCST90200640	-0.00502955	-0.013714
GCST90200536	GCST90200641	0.00397287	0.014488
GCST90200536	GCST90200642	0.0329227	0.027905
GCST90200536	GCST90200643	0.00834649	0.018959
GCST90200536	GCST90200644	0.0862703	0.082746
GCST90200536	GCST90200645	0.0271026	0.023362
GCST90200536	GCST90200646	0.0577694	0.061388
GCST90200536	GCST90200647	0.0967753	0.09346
GCST90200536	GCST90200648	0.0403065	0.037137
GCST90200536	GCST90200649	0.0677994	0.066535
GCST90200536	GCST90200650	0.0185637	0.0030372
GCST90200536	GCST90200651	-0.0164988	-0.023014
GCST90200536	GCST90200652	0.0312985	0.041222
GCST90200536	GCST90200653	0.0881136	0.075614
GCST90200536	GCST90200654	0.0429264	0.022978
GCST90200536	GCST90200655	-0.0393032	-0.034434
GCST90200536	GCST90200656	0.0761674	0.07738
GCST90200536	GCST90200657	0.0301464	0.041958
GCST90200536	GCST90200658	-0.017557	-0.013147
GCST90200536	GCST90200659	-0.0147237	-0.02414
GCST90200536	GCST90200660	0.0134677	0.01214
GCST90200536	GCST90200661	0.0668033	0.063898
GCST90200536	GCST90200662	0.0506764	0.044297
GCST90200536	GCST90200663	0.0262426	0.021089
GCST90200536	GCST90200664	0.0827825	0.086119
GCST90200536	GCST90200665	0.00835155	0.016263
GCST90200536	GCST90200666	-0.0340777	-0.0224
GCST90200536	GCST90200667	0.0382931	0.033861
GCST90200536	GCST90200668	0.0717775	0.074326
GCST90200536	GCST90200669	0.0401418	0.040905
GCST90200536	GCST90200670	0.0668813	0.072277
GCST90200536	GCST90200671	-0.0145035	-0.012925
GCST90200536	GCST90200672	0.0514421	0.047742
GCST90200536	GCST90200673	0.00536067	0.020291
GCST90200536	GCST90200674	-0.0018578	-0.011142
GCST90200536	GCST90200675	0.066949	0.061131
GCST90200536	GCST90200676	0.0756389	0.053531
GCST90200536	GCST90200677	0.0853179	0.073232
GCST90200536	GCST90200678	0.0558307	0.051686
GCST90200536	GCST90200679	0.054418	0.055055
GCST90200536	GCST90200680	0.0296021	0.023525
GCST90200536	GCST90200681	0.0878644	0.079779
GCST90200536	GCST90200682	-0.00986231	-0.018194
GCST90200536	GCST90200683	0.0459704	0.04554
GCST90200536	GCST90200684	0.0307246	0.031413
GCST90200536	GCST90200685	-0.0518256	-0.038734
GCST90200536	GCST90200686	-0.01051	-0.0080755
GCST90200536	GCST90200687	-0.0199876	-0.0096809
GCST90200536	GCST90200688	0.0220716	0.016958
GCST90200536	GCST90200689	0.00740691	0.0092791
GCST90200536	GCST90200690	0.0617407	0.050643
GCST90200536	GCST90200691	0.103266	0.1041
GCST90200536	GCST90200692	-0.0514121	-0.036531
GCST90200536	GCST90200693	0.0472866	0.0407
GCST90200536	GCST90200694	0.0378411	0.014068
GCST90200536	GCST90200695	0.0277366	0.01388
GCST90200536	GCST90200696	0.030658	0.036722
GCST90200536	GCST90200697	0.0318582	0.035135
GCST90200536	GCST90200698	0.0122749	0.018209
GCST90200536	GCST90200699	0.00788667	0.005971
GCST90200536	GCST90200700	0.0106507	0.01289
GCST90200536	GCST90200701	-0.0426883	-0.038107
GCST90200536	GCST90200702	-0.0426631	-0.037806
GCST90200536	GCST90200703	-0.0425189	-0.037886
GCST90200536	GCST90200704	-0.0268621	-0.017639
GCST90200536	GCST90200705	0.0353534	0.046763
GCST90200536	GCST90200706	-0.0175113	-0.01732
GCST90200536	GCST90200707	0.0210535	0.014281
GCST90200536	GCST90200708	0.0222173	0.029897
GCST90200536	GCST90200709	-0.0246352	-0.016201
GCST90200536	GCST90200710	0.0661216	0.062635
GCST90200536	GCST90200711	0.0427216	0.047986
GCST90200537	GCST90199622	0.053597	0.0565
GCST90200537	GCST90199623	0.029997	0.0404
GCST90200537	GCST90199624	0.00338874	0.0159
GCST90200537	GCST90199625	0.0129409	0.0335
GCST90200537	GCST90199626	0.083893	0.0904
GCST90200537	GCST90199627	-0.00466576	0.0138
GCST90200537	GCST90199628	0.110634	0.1298
GCST90200537	GCST90199629	-0.119103	-0.1024
GCST90200537	GCST90199630	-0.0328989	-0.0097
GCST90200537	GCST90199631	0.104281	0.12
GCST90200537	GCST90199632	-0.0349507	-0.028
GCST90200537	GCST90199633	0.0666922	0.0741
GCST90200537	GCST90199634	0.0695086	0.086
GCST90200537	GCST90199635	-0.0764909	-0.0668
GCST90200537	GCST90199636	0.176538	0.178
GCST90200537	GCST90199637	0.115878	0.1266
GCST90200537	GCST90199638	0.00962832	0.0317
GCST90200537	GCST90199639	0.0779328	0.0857
GCST90200537	GCST90199640	-0.0353429	-0.0196
GCST90200537	GCST90199641	0.205121	0.2185
GCST90200537	GCST90199642	0.0910355	0.0963
GCST90200537	GCST90199643	-0.0225594	-0.0131
GCST90200537	GCST90199644	0.123527	0.1334
GCST90200537	GCST90199651	0.116838	0.1174
GCST90200537	GCST90199668	0.150292	0.1448
GCST90200537	GCST90199673	-0.00249427	0.0071
GCST90200537	GCST90200429	0.0513293	0.0732
GCST90200537	GCST90200430	0.0455852	0.056
GCST90200537	GCST90200431	0.00957774	0.0254
GCST90200537	GCST90200432	-0.0672548	-0.0543
GCST90200537	GCST90200433	-0.0073325	0.0177
GCST90200537	GCST90200434	-0.0100636	-0.0004
GCST90200537	GCST90200435	0.12994	0.1291
GCST90200537	GCST90200436	0.0696825	0.0797
GCST90200537	GCST90200437	-0.0651261	-0.0432
GCST90200537	GCST90200438	0.13356	0.1197
GCST90200537	GCST90200439	0.022426	0.0387
GCST90200537	GCST90200440	0.0841273	0.0762
GCST90200537	GCST90200441	-0.0330322	-0.0205
GCST90200537	GCST90200442	0.0755381	0.0936
GCST90200537	GCST90200443	0.194435	0.2009
GCST90200537	GCST90200444	0.065416	0.0767
GCST90200537	GCST90200445	0.0219325	0.0251
GCST90200537	GCST90200446	0.0235619	0.039
GCST90200537	GCST90200447	0.078021	0.0788
GCST90200537	GCST90200448	0.15234	0.1582
GCST90200537	GCST90200449	0.0417555	0.0492
GCST90200537	GCST90200450	0.0315668	0.0357
GCST90200537	GCST90200451	0.0782311	0.076
GCST90200537	GCST90200452	-0.104694	-0.091
GCST90200537	GCST90200453	0.069246	0.0782
GCST90200537	GCST90200454	0.190385	0.1968
GCST90200537	GCST90200455	0.111898	0.1024
GCST90200537	GCST90200456	0.0526844	0.0619
GCST90200537	GCST90200457	0.109754	0.1074
GCST90200537	GCST90200458	-0.00622365	0.0005
GCST90200537	GCST90200459	0.110765	0.1068
GCST90200537	GCST90200460	0.0591374	0.0506
GCST90200537	GCST90200461	0.0716221	0.0786
GCST90200537	GCST90200462	0.0334645	0.0413
GCST90200537	GCST90200463	0.113208	0.1063
GCST90200537	GCST90200464	0.104056	0.0945
GCST90200537	GCST90200465	0.0764184	0.0836
GCST90200537	GCST90200466	0.117418	0.1178
GCST90200537	GCST90200467	0.0693544	0.0698
GCST90200537	GCST90200468	0.075821	0.0788
GCST90200537	GCST90200469	0.05732	0.0613
GCST90200537	GCST90200470	0.0856432	0.0799
GCST90200537	GCST90200471	-0.0158683	-0.0089
GCST90200537	GCST90200472	-0.0443599	-0.0242
GCST90200537	GCST90200473	0.0600471	0.0668
GCST90200537	GCST90200474	0.126436	0.1181
GCST90200537	GCST90200475	0.108059	0.1061
GCST90200537	GCST90200476	-0.0136409	-0.0116
GCST90200537	GCST90200477	0.093562	0.1
GCST90200537	GCST90200478	0.000656112	0.003
GCST90200537	GCST90200479	0.0359969	0.0429
GCST90200537	GCST90200480	0.0142776	0.0281
GCST90200537	GCST90200481	0.134976	0.1387
GCST90200537	GCST90200482	0.0665925	0.0786
GCST90200537	GCST90200483	-0.00987446	0.015
GCST90200537	GCST90200484	-0.0230595	-0.0188
GCST90200537	GCST90200485	0.160427	0.169
GCST90200537	GCST90200486	-0.0193494	-0.0033
GCST90200537	GCST90200487	0.0950381	0.0983
GCST90200537	GCST90200488	0.186788	0.1966
GCST90200537	GCST90200489	0.017641	0.0162
GCST90200537	GCST90200490	0.170036	0.1694
GCST90200537	GCST90200491	0.180538	0.1814
GCST90200537	GCST90200492	0.105694	0.1119
GCST90200537	GCST90200493	-0.0202005	-0.0092
GCST90200537	GCST90200494	0.0284435	0.0319
GCST90200537	GCST90200495	-0.0117385	0.0019
GCST90200537	GCST90200496	0.0556526	0.0675
GCST90200537	GCST90200497	0.0447708	0.0556
GCST90200537	GCST90200498	-0.0105793	-0.0105
GCST90200537	GCST90200499	0.04028	0.0361
GCST90200537	GCST90200500	-0.00637549	0.0161
GCST90200537	GCST90200501	-0.00818851	0.0018
GCST90200537	GCST90200502	0.0188228	0.041
GCST90200537	GCST90200503	0.027401	0.0254
GCST90200537	GCST90200504	0.0686146	0.066
GCST90200537	GCST90200505	0.00163092	-0.0056
GCST90200537	GCST90200506	-0.0156697	-0.0051
GCST90200537	GCST90200507	0.133967	0.1364
GCST90200537	GCST90200508	0.0193635	0.0232
GCST90200537	GCST90200509	-0.0406729	-0.0387
GCST90200537	GCST90200510	0.0195099	0.0338
GCST90200537	GCST90200511	0.0133861	0.0324
GCST90200537	GCST90200512	0.125835	0.1335
GCST90200537	GCST90200513	0.017712	0.0329
GCST90200537	GCST90200514	-0.0108527	-0.0089
GCST90200537	GCST90200515	0.0224193	0.0208
GCST90200537	GCST90200516	0.0374408	0.04
GCST90200537	GCST90200517	0.0843612	0.0874
GCST90200537	GCST90200518	0.0571934	0.0532
GCST90200537	GCST90200519	0.0224917	0.0385
GCST90200537	GCST90200520	0.000727884	0.0042
GCST90200537	GCST90200521	0.0433879	0.0471
GCST90200537	GCST90200522	0.163305	0.1689
GCST90200537	GCST90200523	0.10436	0.1079
GCST90200537	GCST90200524	0.00250905	0.0176
GCST90200537	GCST90200525	0.0528336	0.0532
GCST90200537	GCST90200526	0.0754434	0.0982
GCST90200537	GCST90200527	0.238255	0.2401
GCST90200537	GCST90200528	-0.0198934	-0.0191
GCST90200537	GCST90200538	0.0215617	0.0251
GCST90200537	GCST90200539	0.117579	0.12
GCST90200537	GCST90200540	0.138673	0.1396
GCST90200537	GCST90200541	0.0566423	0.0674
GCST90200537	GCST90200589	0.0456233	0.0443
GCST90200537	GCST90200590	0.0817548	0.095
GCST90200537	GCST90200591	0.112153	0.1177
GCST90200537	GCST90200592	0.0895492	0.0847
GCST90200537	GCST90200593	0.0162003	0.0205
GCST90200537	GCST90200594	0.12831	0.13
GCST90200537	GCST90200595	0.0148011	0.0241
GCST90200537	GCST90200596	0.00506872	0.0107
GCST90200537	GCST90200597	-0.00273755	0.0136
GCST90200537	GCST90200598	0.101661	0.1089
GCST90200537	GCST90200599	-0.0442138	-0.0318
GCST90200537	GCST90200600	0.126031	0.1321
GCST90200537	GCST90200601	0.18588	0.1965
GCST90200537	GCST90200602	0.102595	0.0986
GCST90200537	GCST90200603	0.130913	0.1355
GCST90200537	GCST90200604	-0.00379147	0.0025
GCST90200537	GCST90200605	0.102249	0.0998
GCST90200537	GCST90200606	0.0946871	0.0914
GCST90200537	GCST90200607	-0.0161724	0.0022
GCST90200537	GCST90200608	0.126264	0.1287
GCST90200537	GCST90200609	0.0756265	0.0813
GCST90200537	GCST90200610	0.0916598	0.0971
GCST90200537	GCST90200611	0.00448976	0.0077
GCST90200537	GCST90200612	0.130244	0.124
GCST90200537	GCST90200613	0.192693	0.1962
GCST90200537	GCST90200614	0.0101938	0.0076
GCST90200537	GCST90200615	0.171493	0.1764
GCST90200537	GCST90200616	0.120313	0.1212
GCST90200537	GCST90200617	0.0991843	0.1028
GCST90200537	GCST90200618	0.243468	0.2417
GCST90200537	GCST90200619	0.0853841	0.0942
GCST90200537	GCST90200620	0.0604036	0.0625
GCST90200537	GCST90200621	0.0201087	0.033
GCST90200537	GCST90200622	0.0244354	0.0412
GCST90200537	GCST90200623	-0.0311372	-0.0222
GCST90200537	GCST90200624	0.0553364	0.0687
GCST90200537	GCST90200625	-0.00633388	0.0241
GCST90200537	GCST90200626	0.0694924	0.0853
GCST90200537	GCST90200627	0.009359	0.0123
GCST90200537	GCST90200628	0.279731	0.2904
GCST90200537	GCST90200629	0.109102	0.1222
GCST90200537	GCST90200630	-0.0328685	-0.0181
GCST90200537	GCST90200631	0.0123505	0.0202
GCST90200537	GCST90200632	0.0134532	0.0182
GCST90200537	GCST90200633	0.149383	0.155
GCST90200537	GCST90200634	0.140508	0.1391
GCST90200537	GCST90200635	0.0735136	0.0784
GCST90200537	GCST90200636	0.035252	0.0456
GCST90200537	GCST90200637	0.103021	0.1204
GCST90200537	GCST90200638	0.00947832	0.0151
GCST90200537	GCST90200639	0.0135937	0.0109
GCST90200537	GCST90200640	0.0205408	0.0247
GCST90200537	GCST90200641	-0.00728069	0.0057
GCST90200537	GCST90200642	0.04709	0.0442
GCST90200537	GCST90200643	0.0810464	0.0721
GCST90200537	GCST90200644	0.201133	0.2123
GCST90200537	GCST90200645	0.0209838	0.0029
GCST90200537	GCST90200646	0.177813	0.1878
GCST90200537	GCST90200647	0.0413808	0.0491
GCST90200537	GCST90200648	0.115155	0.1037
GCST90200537	GCST90200649	0.276203	0.2714
GCST90200537	GCST90200650	-0.00408537	0.0138
GCST90200537	GCST90200651	-0.00297058	-0.0055
GCST90200537	GCST90200652	0.138842	0.1341
GCST90200537	GCST90200653	0.138106	0.1392
GCST90200537	GCST90200654	0.00221367	0.0092
GCST90200537	GCST90200655	-0.0642399	-0.0527
GCST90200537	GCST90200656	0.261716	0.2613
GCST90200537	GCST90200657	0.060868	0.0749
GCST90200537	GCST90200658	-0.0109139	-0.0081
GCST90200537	GCST90200659	0.0204298	0.0221
GCST90200537	GCST90200660	-0.0171814	0.0043
GCST90200537	GCST90200661	0.140827	0.1552
GCST90200537	GCST90200662	0.0593736	0.0706
GCST90200537	GCST90200663	-0.0198974	-0.0078
GCST90200537	GCST90200664	0.149698	0.1584
GCST90200537	GCST90200665	0.103311	0.112
GCST90200537	GCST90200666	0.00346256	0.025
GCST90200537	GCST90200667	0.0629892	0.0591
GCST90200537	GCST90200668	0.0386109	0.0331
GCST90200537	GCST90200669	0.0577309	0.059
GCST90200537	GCST90200670	0.101806	0.1088
GCST90200537	GCST90200671	0.0988211	0.1099
GCST90200537	GCST90200672	0.0906276	0.1057
GCST90200537	GCST90200673	0.114851	0.1273
GCST90200537	GCST90200674	0.00687923	0.0027
GCST90200537	GCST90200675	0.0809198	0.1059
GCST90200537	GCST90200676	0.0446081	0.0583
GCST90200537	GCST90200677	0.130085	0.1531
GCST90200537	GCST90200678	0.0231327	0.0392
GCST90200537	GCST90200679	0.030882	0.0521
GCST90200537	GCST90200680	0.061035	0.061
GCST90200537	GCST90200681	0.179525	0.1883
GCST90200537	GCST90200682	0.0506765	0.0341
GCST90200537	GCST90200683	0.0812646	0.1002
GCST90200537	GCST90200684	0.0210576	0.0302
GCST90200537	GCST90200685	0.0542882	0.0639
GCST90200537	GCST90200686	0.0628391	0.0683
GCST90200537	GCST90200687	0.0116527	0.0216
GCST90200537	GCST90200688	0.097444	0.1095
GCST90200537	GCST90200689	-0.00521822	-0.0005
GCST90200537	GCST90200690	0.092571	0.1105
GCST90200537	GCST90200691	0.0389315	0.0408
GCST90200537	GCST90200692	0.0403076	0.05
GCST90200537	GCST90200693	0.0584677	0.0623
GCST90200537	GCST90200694	-0.0204766	-0.0159
GCST90200537	GCST90200695	0.0211199	0.0236
GCST90200537	GCST90200696	0.0289825	0.0455
GCST90200537	GCST90200697	0.0192551	0.0441
GCST90200537	GCST90200698	-0.013715	0.0049
GCST90200537	GCST90200699	0.106517	0.1214
GCST90200537	GCST90200700	0.136919	0.1345
GCST90200537	GCST90200701	0.00590201	0.0102
GCST90200537	GCST90200702	0.00480383	0.0093
GCST90200537	GCST90200703	0.00279832	0.0115
GCST90200537	GCST90200704	0.0107436	0.0165
GCST90200537	GCST90200705	0.0977287	0.1039
GCST90200537	GCST90200706	0.0489433	0.0539
GCST90200537	GCST90200707	-0.115663	-0.0996
GCST90200537	GCST90200708	0.0519477	0.0589
GCST90200537	GCST90200709	0.023362	0.0275
GCST90200537	GCST90200710	0.160092	0.1626
GCST90200537	GCST90200711	0.180027	0.1939
GCST90200538	GCST90199622	0.0659769	0.064373
GCST90200538	GCST90199623	0.0129138	0.030011
GCST90200538	GCST90199624	0.0904155	0.090489
GCST90200538	GCST90199625	0.254719	0.24494
GCST90200538	GCST90199626	0.0872906	0.083821
GCST90200538	GCST90199627	0.14624	0.13197
GCST90200538	GCST90199628	0.0314658	0.040759
GCST90200538	GCST90199629	0.0578291	0.070218
GCST90200538	GCST90199630	0.0721981	0.066941
GCST90200538	GCST90199631	0.134557	0.14034
GCST90200538	GCST90199632	0.0704089	0.064574
GCST90200538	GCST90199633	0.199849	0.20991
GCST90200538	GCST90199634	0.0731256	0.067779
GCST90200538	GCST90199635	0.0728976	0.07178
GCST90200538	GCST90199636	0.055512	0.04532
GCST90200538	GCST90199637	0.204943	0.20224
GCST90200538	GCST90199638	0.0931902	0.099723
GCST90200538	GCST90199639	0.0437232	0.035582
GCST90200538	GCST90199640	0.228455	0.22063
GCST90200538	GCST90199641	0.0297663	0.022536
GCST90200538	GCST90199642	-0.0269527	-0.022899
GCST90200538	GCST90199643	0.164953	0.16939
GCST90200538	GCST90199644	0.0124262	0.017129
GCST90200538	GCST90199651	-0.0916457	-0.082246
GCST90200538	GCST90199668	-0.0849752	-0.078435
GCST90200538	GCST90199673	-0.0135615	0.0049314
GCST90200538	GCST90200429	0.00662946	0.021524
GCST90200538	GCST90200430	0.0106112	0.025583
GCST90200538	GCST90200431	0.0758992	0.080966
GCST90200538	GCST90200432	0.0609078	0.067249
GCST90200538	GCST90200433	0.0997355	0.10395
GCST90200538	GCST90200434	0.361664	0.36451
GCST90200538	GCST90200435	-0.186342	-0.16844
GCST90200538	GCST90200436	0.0145596	0.011427
GCST90200538	GCST90200437	0.0766121	0.070541
GCST90200538	GCST90200438	-0.0393442	-0.044316
GCST90200538	GCST90200439	0.0577733	0.068808
GCST90200538	GCST90200440	0.0229778	0.023182
GCST90200538	GCST90200441	0.10356	0.11023
GCST90200538	GCST90200442	0.0985502	0.094909
GCST90200538	GCST90200443	0.0924525	0.089036
GCST90200538	GCST90200444	0.0618586	0.056332
GCST90200538	GCST90200445	0.193779	0.19748
GCST90200538	GCST90200446	0.145138	0.16148
GCST90200538	GCST90200447	0.0850313	0.069735
GCST90200538	GCST90200448	-0.0367734	-0.030884
GCST90200538	GCST90200449	0.0817168	0.080001
GCST90200538	GCST90200450	0.12439	0.13046
GCST90200538	GCST90200451	-0.00153513	0.0033105
GCST90200538	GCST90200452	0.111814	0.12083
GCST90200538	GCST90200453	0.010925	0.01526
GCST90200538	GCST90200454	0.0598781	0.047823
GCST90200538	GCST90200455	0.0152859	0.019343
GCST90200538	GCST90200456	0.0345121	0.042946
GCST90200538	GCST90200457	-0.0888364	-0.093641
GCST90200538	GCST90200458	0.0917411	0.088292
GCST90200538	GCST90200459	-0.0828372	-0.080178
GCST90200538	GCST90200460	0.0227387	0.023139
GCST90200538	GCST90200461	0.229631	0.21754
GCST90200538	GCST90200462	0.0152755	0.0046719
GCST90200538	GCST90200463	0.0846509	0.084521
GCST90200538	GCST90200464	-0.000467368	0.0024062
GCST90200538	GCST90200465	0.108815	0.10851
GCST90200538	GCST90200466	0.221517	0.20723
GCST90200538	GCST90200467	0.0166129	0.0053742
GCST90200538	GCST90200468	0.00259237	0.0022284
GCST90200538	GCST90200469	0.0127909	-0.00071519
GCST90200538	GCST90200470	0.0180765	0.028259
GCST90200538	GCST90200471	-0.00644406	-0.0064473
GCST90200538	GCST90200472	0.030872	0.02807
GCST90200538	GCST90200473	0.0414407	0.037207
GCST90200538	GCST90200474	0.0441764	0.051023
GCST90200538	GCST90200475	0.0174129	0.022322
GCST90200538	GCST90200476	0.0364231	0.028532
GCST90200538	GCST90200477	0.0182686	0.011642
GCST90200538	GCST90200478	0.161811	0.16215
GCST90200538	GCST90200479	-0.0218827	-0.034367
GCST90200538	GCST90200480	0.0800267	0.083741
GCST90200538	GCST90200481	-0.0266775	-0.026208
GCST90200538	GCST90200482	0.345177	0.34251
GCST90200538	GCST90200483	0.0688822	0.070145
GCST90200538	GCST90200484	0.0500583	0.047542
GCST90200538	GCST90200485	0.0556383	0.04715
GCST90200538	GCST90200486	0.0208546	0.0232
GCST90200538	GCST90200487	0.0232681	0.024845
GCST90200538	GCST90200488	0.0213249	0.015674
GCST90200538	GCST90200489	0.21601	0.21957
GCST90200538	GCST90200490	0.0458289	0.045859
GCST90200538	GCST90200491	0.0259217	0.022021
GCST90200538	GCST90200492	0.191619	0.19829
GCST90200538	GCST90200493	0.0318138	0.021102
GCST90200538	GCST90200494	0.233853	0.23809
GCST90200538	GCST90200495	0.053644	0.054183
GCST90200538	GCST90200496	0.185953	0.18628
GCST90200538	GCST90200497	0.00458962	0.026907
GCST90200538	GCST90200498	0.0383267	0.045842
GCST90200538	GCST90200499	0.179564	0.17437
GCST90200538	GCST90200500	0.018694	0.018245
GCST90200538	GCST90200501	0.0939881	0.095189
GCST90200538	GCST90200502	0.0945315	0.10419
GCST90200538	GCST90200503	0.028314	0.020958
GCST90200538	GCST90200504	0.0116413	0.0089367
GCST90200538	GCST90200505	0.128103	0.12831
GCST90200538	GCST90200506	0.0478844	0.043358
GCST90200538	GCST90200507	0.0737666	0.078759
GCST90200538	GCST90200508	0.0267002	0.029475
GCST90200538	GCST90200509	0.0847519	0.071971
GCST90200538	GCST90200510	0.183498	0.18719
GCST90200538	GCST90200511	0.140505	0.14419
GCST90200538	GCST90200512	-0.0569579	-0.045481
GCST90200538	GCST90200513	0.0917143	0.083055
GCST90200538	GCST90200514	0.0312495	0.018345
GCST90200538	GCST90200515	-0.000353845	-0.0025429
GCST90200538	GCST90200516	0.0133764	0.020314
GCST90200538	GCST90200517	0.100305	0.10985
GCST90200538	GCST90200518	-0.0626281	-0.056499
GCST90200538	GCST90200519	0.0354599	0.045293
GCST90200538	GCST90200520	0.16292	0.15299
GCST90200538	GCST90200521	0.0454958	0.047117
GCST90200538	GCST90200522	0.0174674	0.020053
GCST90200538	GCST90200523	0.0333161	0.046944
GCST90200538	GCST90200524	0.111882	0.11299
GCST90200538	GCST90200525	0.0605673	0.063713
GCST90200538	GCST90200526	0.0194085	0.038216
GCST90200538	GCST90200527	0.0684408	0.075844
GCST90200538	GCST90200528	0.0421892	0.031583
GCST90200538	GCST90200539	0.0737707	0.072203
GCST90200538	GCST90200540	0.0412786	0.046296
GCST90200538	GCST90200541	0.0648947	0.052384
GCST90200538	GCST90200589	-0.0214732	-0.038372
GCST90200538	GCST90200590	-0.0286895	-0.0064399
GCST90200538	GCST90200591	0.0400953	0.043424
GCST90200538	GCST90200592	0.0819364	0.096746
GCST90200538	GCST90200593	-0.00716397	0.0073219
GCST90200538	GCST90200594	0.0399077	0.049362
GCST90200538	GCST90200595	0.202853	0.20277
GCST90200538	GCST90200596	0.0137924	0.0031602
GCST90200538	GCST90200597	0.10915	0.10659
GCST90200538	GCST90200598	0.0918093	0.092573
GCST90200538	GCST90200599	-0.0346056	-0.019067
GCST90200538	GCST90200600	0.0516107	0.05336
GCST90200538	GCST90200601	-0.00181291	-0.0058012
GCST90200538	GCST90200602	0.0489559	0.0457
GCST90200538	GCST90200603	0.0588158	0.054103
GCST90200538	GCST90200604	0.165013	0.17589
GCST90200538	GCST90200605	-0.0006005	-0.0083249
GCST90200538	GCST90200606	0.0129884	0.01745
GCST90200538	GCST90200607	0.100126	0.1181
GCST90200538	GCST90200608	0.0390566	0.043238
GCST90200538	GCST90200609	0.0126676	0.0034407
GCST90200538	GCST90200610	0.1705	0.16976
GCST90200538	GCST90200611	-0.000198077	0.0048496
GCST90200538	GCST90200612	-0.0404789	-0.03078
GCST90200538	GCST90200613	0.063477	0.062825
GCST90200538	GCST90200614	0.0785577	0.085969
GCST90200538	GCST90200615	0.0363023	0.035819
GCST90200538	GCST90200616	0.104598	0.10303
GCST90200538	GCST90200617	0.0581411	0.060191
GCST90200538	GCST90200618	-0.0514681	-0.050241
GCST90200538	GCST90200619	-0.032605	-0.027445
GCST90200538	GCST90200620	-0.00693162	-0.0095229
GCST90200538	GCST90200621	0.176318	0.18151
GCST90200538	GCST90200622	0.041653	0.033548
GCST90200538	GCST90200623	0.00576034	0.0086883
GCST90200538	GCST90200624	0.0501314	0.054658
GCST90200538	GCST90200625	0.205674	0.2027
GCST90200538	GCST90200626	0.0224272	0.039454
GCST90200538	GCST90200627	0.0115774	0.018225
GCST90200538	GCST90200628	0.0818675	0.09451
GCST90200538	GCST90200629	0.0838888	0.081566
GCST90200538	GCST90200630	-0.0258781	-0.0076295
GCST90200538	GCST90200631	0.0873405	0.080213
GCST90200538	GCST90200632	0.0672039	0.065092
GCST90200538	GCST90200633	0.0693789	0.079154
GCST90200538	GCST90200634	-0.0157526	-0.015388
GCST90200538	GCST90200635	0.0476133	0.061162
GCST90200538	GCST90200636	-0.00646815	0.0064454
GCST90200538	GCST90200637	0.034747	0.038523
GCST90200538	GCST90200638	0.0182285	0.017494
GCST90200538	GCST90200639	0.0465963	0.0472
GCST90200538	GCST90200640	-0.0500211	-0.051743
GCST90200538	GCST90200641	0.0117047	0.014727
GCST90200538	GCST90200642	-0.00308994	0.018996
GCST90200538	GCST90200643	0.0133808	0.016058
GCST90200538	GCST90200644	-0.00901725	-0.0067873
GCST90200538	GCST90200645	0.174542	0.17729
GCST90200538	GCST90200646	-0.0198272	-0.011458
GCST90200538	GCST90200647	0.0427565	0.034176
GCST90200538	GCST90200648	-0.0964034	-0.092119
GCST90200538	GCST90200649	0.0680178	0.064385
GCST90200538	GCST90200650	0.066707	0.079697
GCST90200538	GCST90200651	-0.0125348	-0.0089761
GCST90200538	GCST90200652	0.0501823	0.055363
GCST90200538	GCST90200653	-0.00755221	0.00027521
GCST90200538	GCST90200654	0.0114587	0.006547
GCST90200538	GCST90200655	-0.0393245	-0.041041
GCST90200538	GCST90200656	0.0819002	0.073618
GCST90200538	GCST90200657	0.005807	0.0032912
GCST90200538	GCST90200658	0.0439546	0.045313
GCST90200538	GCST90200659	0.0305994	0.031213
GCST90200538	GCST90200660	0.0707838	0.069791
GCST90200538	GCST90200661	0.0130753	0.0093525
GCST90200538	GCST90200662	0.0428369	0.03987
GCST90200538	GCST90200663	0.0492093	0.042651
GCST90200538	GCST90200664	0.0269699	0.024434
GCST90200538	GCST90200665	0.0509387	0.051689
GCST90200538	GCST90200666	0.0311452	0.04423
GCST90200538	GCST90200667	0.00687237	0.0097499
GCST90200538	GCST90200668	0.0384307	0.041675
GCST90200538	GCST90200669	0.0469948	0.040556
GCST90200538	GCST90200670	-0.00554764	-0.014704
GCST90200538	GCST90200671	-0.0448633	-0.021164
GCST90200538	GCST90200672	0.0371598	0.040901
GCST90200538	GCST90200673	-0.0562546	-0.052288
GCST90200538	GCST90200674	-0.0406119	-0.014701
GCST90200538	GCST90200675	0.0969321	0.098615
GCST90200538	GCST90200676	0.0503647	0.054489
GCST90200538	GCST90200677	0.124786	0.12475
GCST90200538	GCST90200678	0.0559173	0.070505
GCST90200538	GCST90200679	0.0367759	0.043428
GCST90200538	GCST90200680	0.00196293	-0.0017348
GCST90200538	GCST90200681	-0.00134269	0.014526
GCST90200538	GCST90200682	0.020575	0.013378
GCST90200538	GCST90200683	0.0651335	0.068847
GCST90200538	GCST90200684	0.0373646	0.043746
GCST90200538	GCST90200685	0.0992273	0.11083
GCST90200538	GCST90200686	-0.132644	-0.128
GCST90200538	GCST90200687	-0.113152	-0.10118
GCST90200538	GCST90200688	0.0451794	0.058015
GCST90200538	GCST90200689	0.00857105	0.015487
GCST90200538	GCST90200690	-0.0381745	-0.023055
GCST90200538	GCST90200691	0.0920271	0.091255
GCST90200538	GCST90200692	0.098939	0.10172
GCST90200538	GCST90200693	0.130321	0.13561
GCST90200538	GCST90200694	0.0236866	0.024329
GCST90200538	GCST90200695	0.0489753	0.036045
GCST90200538	GCST90200696	0.0504987	0.057375
GCST90200538	GCST90200697	0.000594198	0.01033
GCST90200538	GCST90200698	0.00177126	0.011926
GCST90200538	GCST90200699	-0.00433637	-0.0075666
GCST90200538	GCST90200700	-0.0135844	-0.0043391
GCST90200538	GCST90200701	-0.107815	-0.10114
GCST90200538	GCST90200702	-0.0877126	-0.081806
GCST90200538	GCST90200703	-0.0720628	-0.067134
GCST90200538	GCST90200704	-0.132451	-0.12678
GCST90200538	GCST90200705	-0.0202668	-0.011361
GCST90200538	GCST90200706	-0.0610805	-0.060466
GCST90200538	GCST90200707	0.0193409	0.033083
GCST90200538	GCST90200708	-0.0127225	-0.005571
GCST90200538	GCST90200709	-0.0331807	-0.029498
GCST90200538	GCST90200710	0.0148009	0.014401
GCST90200538	GCST90200711	0.112325	0.11395
GCST90200539	GCST90199622	0.0250325	0.022825
GCST90200539	GCST90199623	0.0153241	0.011916
GCST90200539	GCST90199624	-0.0432338	-0.036586
GCST90200539	GCST90199625	0.0121045	0.012429
GCST90200539	GCST90199626	-0.0655303	-0.055402
GCST90200539	GCST90199627	0.00742343	0.010929
GCST90200539	GCST90199628	0.0527083	0.06456
GCST90200539	GCST90199629	-0.155694	-0.13886
GCST90200539	GCST90199630	0.0216756	0.024536
GCST90200539	GCST90199631	0.134337	0.13839
GCST90200539	GCST90199632	-0.00629218	-0.012429
GCST90200539	GCST90199633	0.0303718	0.040124
GCST90200539	GCST90199634	0.0193936	0.031319
GCST90200539	GCST90199635	0.0180483	0.015731
GCST90200539	GCST90199636	0.0166879	0.019349
GCST90200539	GCST90199637	-0.000108619	0.012206
GCST90200539	GCST90199638	-0.0319053	-0.029409
GCST90200539	GCST90199639	-0.0500848	-0.040464
GCST90200539	GCST90199640	-0.0095365	-0.0038501
GCST90200539	GCST90199641	-0.0238723	-0.028439
GCST90200539	GCST90199642	-0.00283224	-0.0061421
GCST90200539	GCST90199643	0.0214402	0.033249
GCST90200539	GCST90199644	-0.000114201	-0.010157
GCST90200539	GCST90199651	0.113626	0.10852
GCST90200539	GCST90199668	0.0889501	0.10236
GCST90200539	GCST90199673	0.0328489	0.054065
GCST90200539	GCST90200429	0.0149993	0.021891
GCST90200539	GCST90200430	0.0162259	0.029601
GCST90200539	GCST90200431	0.053437	0.066611
GCST90200539	GCST90200432	0.00155795	0.0096342
GCST90200539	GCST90200433	-0.0494652	-0.045413
GCST90200539	GCST90200434	0.0289312	0.021476
GCST90200539	GCST90200435	0.0798928	0.080744
GCST90200539	GCST90200436	-0.0137709	-0.0095337
GCST90200539	GCST90200437	0.025914	0.016314
GCST90200539	GCST90200438	0.136265	0.13236
GCST90200539	GCST90200439	0.0694643	0.070978
GCST90200539	GCST90200440	0.0766235	0.073388
GCST90200539	GCST90200441	0.051382	0.047156
GCST90200539	GCST90200442	0.0408236	0.05018
GCST90200539	GCST90200443	0.0507395	0.051527
GCST90200539	GCST90200444	0.0241105	0.035302
GCST90200539	GCST90200445	0.0285851	0.022471
GCST90200539	GCST90200446	0.109058	0.11011
GCST90200539	GCST90200447	-0.0109059	-0.020702
GCST90200539	GCST90200448	0.0282601	0.028809
GCST90200539	GCST90200449	-0.0273806	-0.029865
GCST90200539	GCST90200450	0.0860001	0.077761
GCST90200539	GCST90200451	0.0367221	0.041027
GCST90200539	GCST90200452	0.00032295	0.020481
GCST90200539	GCST90200453	0.094325	0.092813
GCST90200539	GCST90200454	0.0287642	0.042331
GCST90200539	GCST90200455	0.0340112	0.026275
GCST90200539	GCST90200456	0.26204	0.2747
GCST90200539	GCST90200457	0.0143648	0.013551
GCST90200539	GCST90200458	0.0596635	0.062103
GCST90200539	GCST90200459	0.0447008	0.045138
GCST90200539	GCST90200460	0.261919	0.25943
GCST90200539	GCST90200461	-0.00353059	0.00082289
GCST90200539	GCST90200462	0.0759196	0.079822
GCST90200539	GCST90200463	0.73088	0.72804
GCST90200539	GCST90200464	0.161951	0.16537
GCST90200539	GCST90200465	0.0432758	0.049073
GCST90200539	GCST90200466	-0.00270675	-0.0013529
GCST90200539	GCST90200467	0.0241667	0.016888
GCST90200539	GCST90200468	0.144585	0.14658
GCST90200539	GCST90200469	0.075131	0.071446
GCST90200539	GCST90200470	0.0738805	0.085735
GCST90200539	GCST90200471	-0.0612155	-0.047702
GCST90200539	GCST90200472	-0.0175219	-0.019511
GCST90200539	GCST90200473	0.0250807	0.027002
GCST90200539	GCST90200474	0.0966445	0.09792
GCST90200539	GCST90200475	0.131604	0.13796
GCST90200539	GCST90200476	-0.011617	-0.017252
GCST90200539	GCST90200477	0.00937559	0.01216
GCST90200539	GCST90200478	-0.00850916	-0.0083789
GCST90200539	GCST90200479	-0.0148204	-0.017215
GCST90200539	GCST90200480	-0.0189109	-0.016413
GCST90200539	GCST90200481	0.0314861	0.039146
GCST90200539	GCST90200482	0.114757	0.1191
GCST90200539	GCST90200483	-0.0360609	-0.027206
GCST90200539	GCST90200484	-0.0119913	-0.0092351
GCST90200539	GCST90200485	0.00914692	0.010629
GCST90200539	GCST90200486	-0.0300616	-0.025165
GCST90200539	GCST90200487	0.280543	0.28187
GCST90200539	GCST90200488	-0.0295165	-0.022135
GCST90200539	GCST90200489	-0.0134976	-0.0042945
GCST90200539	GCST90200490	0.405981	0.41252
GCST90200539	GCST90200491	0.0162397	0.018157
GCST90200539	GCST90200492	-0.0156015	-0.0092769
GCST90200539	GCST90200493	-0.0158973	-0.016075
GCST90200539	GCST90200494	-0.00638749	-0.0032257
GCST90200539	GCST90200495	0.066455	0.052062
GCST90200539	GCST90200496	-0.0206028	-0.0041816
GCST90200539	GCST90200497	-0.00923525	0.0014019
GCST90200539	GCST90200498	-0.028344	-0.014572
GCST90200539	GCST90200499	0.000683243	-0.00070903
GCST90200539	GCST90200500	-0.0593126	-0.039803
GCST90200539	GCST90200501	-0.0266398	-0.012925
GCST90200539	GCST90200502	0.00233199	0.025017
GCST90200539	GCST90200503	-0.000285348	-0.0054358
GCST90200539	GCST90200504	0.0463411	0.046523
GCST90200539	GCST90200505	-0.0138287	-0.018738
GCST90200539	GCST90200506	0.000307331	-0.0055312
GCST90200539	GCST90200507	0.0676594	0.077937
GCST90200539	GCST90200508	-0.0410242	-0.027878
GCST90200539	GCST90200509	0.0290781	0.016577
GCST90200539	GCST90200510	-0.0285004	-0.026157
GCST90200539	GCST90200511	0.0134232	0.025432
GCST90200539	GCST90200512	0.0376246	0.051202
GCST90200539	GCST90200513	0.022919	0.018109
GCST90200539	GCST90200514	0.00253411	0.0017407
GCST90200539	GCST90200515	-0.00621024	-0.0018008
GCST90200539	GCST90200516	0.0409705	0.051797
GCST90200539	GCST90200517	0.0915608	0.10232
GCST90200539	GCST90200518	0.143156	0.1614
GCST90200539	GCST90200519	-0.0875651	-0.072654
GCST90200539	GCST90200520	0.048303	0.03964
GCST90200539	GCST90200521	-0.0677919	-0.058883
GCST90200539	GCST90200522	-0.0113812	-0.023939
GCST90200539	GCST90200523	0.0810211	0.10014
GCST90200539	GCST90200524	-0.0417567	-0.015188
GCST90200539	GCST90200525	-0.0318411	-0.01728
GCST90200539	GCST90200526	0.0488141	0.050275
GCST90200539	GCST90200527	0.198903	0.20838
GCST90200539	GCST90200528	0.037185	0.030081
GCST90200539	GCST90200540	0.0578939	0.050855
GCST90200539	GCST90200541	0.037533	0.025704
GCST90200539	GCST90200589	-0.000861478	-0.0051529
GCST90200539	GCST90200590	0.0278988	0.053631
GCST90200539	GCST90200591	0.130645	0.13243
GCST90200539	GCST90200592	0.336185	0.34228
GCST90200539	GCST90200593	-0.00337611	-0.0063193
GCST90200539	GCST90200594	0.110323	0.11802
GCST90200539	GCST90200595	0.0199995	0.020756
GCST90200539	GCST90200596	-0.0351384	-0.038216
GCST90200539	GCST90200597	0.0211896	0.031222
GCST90200539	GCST90200598	0.0862887	0.088621
GCST90200539	GCST90200599	-0.021706	-0.010969
GCST90200539	GCST90200600	-0.0174684	-0.011337
GCST90200539	GCST90200601	-0.0719358	-0.056338
GCST90200539	GCST90200602	0.0469013	0.052718
GCST90200539	GCST90200603	-0.0310408	-0.032972
GCST90200539	GCST90200604	0.0267201	0.031371
GCST90200539	GCST90200605	0.0532851	0.0523
GCST90200539	GCST90200606	0.0651555	0.063645
GCST90200539	GCST90200607	0.0101754	0.017888
GCST90200539	GCST90200608	-0.024899	-0.0091605
GCST90200539	GCST90200609	0.0216632	0.02947
GCST90200539	GCST90200610	0.0291021	0.03517
GCST90200539	GCST90200611	-0.0184214	-0.011237
GCST90200539	GCST90200612	0.164332	0.1619
GCST90200539	GCST90200613	0.408113	0.40856
GCST90200539	GCST90200614	0.0430597	0.050596
GCST90200539	GCST90200615	0.0220461	0.036945
GCST90200539	GCST90200616	0.0327931	0.041312
GCST90200539	GCST90200617	0.0478418	0.057703
GCST90200539	GCST90200618	0.109171	0.11611
GCST90200539	GCST90200619	0.06467	0.069995
GCST90200539	GCST90200620	0.00271689	0.01266
GCST90200539	GCST90200621	-0.0236956	-0.0044224
GCST90200539	GCST90200622	-0.0507366	-0.046672
GCST90200539	GCST90200623	-0.0795538	-0.065544
GCST90200539	GCST90200624	-0.0186162	-0.0048808
GCST90200539	GCST90200625	-0.0170942	-0.018812
GCST90200539	GCST90200626	0.00192387	0.017137
GCST90200539	GCST90200627	-0.0517192	-0.036812
GCST90200539	GCST90200628	0.059943	0.072115
GCST90200539	GCST90200629	-0.0478168	-0.045552
GCST90200539	GCST90200630	-0.00801948	0.015811
GCST90200539	GCST90200631	0.0326454	0.041933
GCST90200539	GCST90200632	0.0100436	0.013406
GCST90200539	GCST90200633	0.0769878	0.08532
GCST90200539	GCST90200634	-0.0427325	-0.031496
GCST90200539	GCST90200635	-0.0614284	-0.031712
GCST90200539	GCST90200636	0.0221969	0.046356
GCST90200539	GCST90200637	-0.0436935	-0.034822
GCST90200539	GCST90200638	-0.0603478	-0.043329
GCST90200539	GCST90200639	-0.088554	-0.098392
GCST90200539	GCST90200640	-0.0747459	-0.069727
GCST90200539	GCST90200641	-0.00409796	0.0010924
GCST90200539	GCST90200642	-0.0312474	-0.023719
GCST90200539	GCST90200643	0.234759	0.23371
GCST90200539	GCST90200644	0.0498477	0.065114
GCST90200539	GCST90200645	0.0391586	0.038419
GCST90200539	GCST90200646	-0.0502651	-0.03622
GCST90200539	GCST90200647	0.0217204	0.020628
GCST90200539	GCST90200648	-0.0942841	-0.08478
GCST90200539	GCST90200649	0.0928101	0.096536
GCST90200539	GCST90200650	-0.0946244	-0.081999
GCST90200539	GCST90200651	0.00149876	0.013118
GCST90200539	GCST90200652	0.332698	0.33731
GCST90200539	GCST90200653	0.087288	0.091203
GCST90200539	GCST90200654	0.00308359	0.0086832
GCST90200539	GCST90200655	-0.0464428	-0.035891
GCST90200539	GCST90200656	0.0283815	0.032249
GCST90200539	GCST90200657	0.0239535	0.037147
GCST90200539	GCST90200658	0.00474594	0.0033059
GCST90200539	GCST90200659	0.042511	0.033463
GCST90200539	GCST90200660	0.0222198	0.020098
GCST90200539	GCST90200661	-0.0272771	-0.0073521
GCST90200539	GCST90200662	-0.0538933	-0.045937
GCST90200539	GCST90200663	-0.0479168	-0.048872
GCST90200539	GCST90200664	0.0939316	0.091364
GCST90200539	GCST90200665	0.103628	0.11234
GCST90200539	GCST90200666	0.00630209	0.021767
GCST90200539	GCST90200667	0.0588531	0.053319
GCST90200539	GCST90200668	-0.0350828	-0.034954
GCST90200539	GCST90200669	0.0455243	0.042494
GCST90200539	GCST90200670	0.107488	0.11466
GCST90200539	GCST90200671	0.0691691	0.079534
GCST90200539	GCST90200672	-0.0224628	-0.015274
GCST90200539	GCST90200673	-0.0182844	-0.0079207
GCST90200539	GCST90200674	0.0536329	0.068439
GCST90200539	GCST90200675	-0.0223193	-0.0060769
GCST90200539	GCST90200676	-0.0350088	-0.030248
GCST90200539	GCST90200677	-0.0211078	-0.0076169
GCST90200539	GCST90200678	-0.0603236	-0.049706
GCST90200539	GCST90200679	-0.0414912	-0.033836
GCST90200539	GCST90200680	-0.0454901	-0.054646
GCST90200539	GCST90200681	-0.0159079	-0.0084359
GCST90200539	GCST90200682	0.0730118	0.060551
GCST90200539	GCST90200683	-0.0522583	-0.034817
GCST90200539	GCST90200684	0.0509689	0.038794
GCST90200539	GCST90200685	0.013411	0.015126
GCST90200539	GCST90200686	0.098724	0.099372
GCST90200539	GCST90200687	0.0962386	0.10041
GCST90200539	GCST90200688	0.0362414	0.048947
GCST90200539	GCST90200689	0.0173985	0.025185
GCST90200539	GCST90200690	-0.0647101	-0.038719
GCST90200539	GCST90200691	0.0692041	0.059563
GCST90200539	GCST90200692	-0.0600124	-0.049638
GCST90200539	GCST90200693	0.0415445	0.058853
GCST90200539	GCST90200694	0.0497732	0.043917
GCST90200539	GCST90200695	0.0607616	0.054792
GCST90200539	GCST90200696	-0.000900011	0.014711
GCST90200539	GCST90200697	-0.017262	0.003115
GCST90200539	GCST90200698	0.00268457	0.0096348
GCST90200539	GCST90200699	0.0057871	0.011018
GCST90200539	GCST90200700	0.0290736	0.039925
GCST90200539	GCST90200701	0.0997227	0.10002
GCST90200539	GCST90200702	0.106583	0.10717
GCST90200539	GCST90200703	0.112075	0.11282
GCST90200539	GCST90200704	0.0948676	0.092481
GCST90200539	GCST90200705	-0.0173128	-0.01679
GCST90200539	GCST90200706	0.102044	0.096785
GCST90200539	GCST90200707	-0.0330097	-0.022967
GCST90200539	GCST90200708	0.0448684	0.04769
GCST90200539	GCST90200709	-0.0159639	-0.0064307
GCST90200539	GCST90200710	-0.0224933	-0.012968
GCST90200539	GCST90200711	-0.0347845	-0.023203
GCST90200540	GCST90199622	-0.0265467	-0.021222
GCST90200540	GCST90199623	0.0439373	0.050393
GCST90200540	GCST90199624	-0.0121543	-0.012017
GCST90200540	GCST90199625	0.0652551	0.075505
GCST90200540	GCST90199626	0.062008	0.074127
GCST90200540	GCST90199627	0.0450999	0.041955
GCST90200540	GCST90199628	0.0852164	0.092292
GCST90200540	GCST90199629	-0.0813283	-0.051596
GCST90200540	GCST90199630	0.00808858	0.020409
GCST90200540	GCST90199631	0.0809107	0.079451
GCST90200540	GCST90199632	-0.0207009	-0.017649
GCST90200540	GCST90199633	0.103199	0.099162
GCST90200540	GCST90199634	0.158959	0.15639
GCST90200540	GCST90199635	-0.127907	-0.11913
GCST90200540	GCST90199636	0.164002	0.17297
GCST90200540	GCST90199637	0.164058	0.16944
GCST90200540	GCST90199638	0.0363815	0.043074
GCST90200540	GCST90199639	0.0719803	0.073137
GCST90200540	GCST90199640	0.05885	0.058437
GCST90200540	GCST90199641	0.171502	0.16226
GCST90200540	GCST90199642	0.0826926	0.084686
GCST90200540	GCST90199643	0.0164393	0.021176
GCST90200540	GCST90199644	0.0653059	0.053878
GCST90200540	GCST90199651	-0.0247237	-0.012552
GCST90200540	GCST90199668	0.261052	0.25683
GCST90200540	GCST90199673	-0.0358993	-0.026414
GCST90200540	GCST90200429	0.0660747	0.076805
GCST90200540	GCST90200430	0.0609538	0.06539
GCST90200540	GCST90200431	0.0337863	0.035915
GCST90200540	GCST90200432	-0.0441109	-0.030497
GCST90200540	GCST90200433	0.0367706	0.050482
GCST90200540	GCST90200434	-0.0128125	-0.016241
GCST90200540	GCST90200435	0.0996085	0.098988
GCST90200540	GCST90200436	0.0606269	0.048916
GCST90200540	GCST90200437	-0.035349	-0.03641
GCST90200540	GCST90200438	0.116994	0.10175
GCST90200540	GCST90200439	0.0949047	0.096583
GCST90200540	GCST90200440	0.0233378	0.024052
GCST90200540	GCST90200441	-0.0331412	-0.027118
GCST90200540	GCST90200442	0.113371	0.12203
GCST90200540	GCST90200443	0.246945	0.24825
GCST90200540	GCST90200444	0.0972161	0.09901
GCST90200540	GCST90200445	0.025835	0.035867
GCST90200540	GCST90200446	0.0201257	0.035226
GCST90200540	GCST90200447	0.114407	0.11216
GCST90200540	GCST90200448	0.127404	0.12341
GCST90200540	GCST90200449	0.0812834	0.076173
GCST90200540	GCST90200450	0.0199847	0.021273
GCST90200540	GCST90200451	0.0345861	0.041131
GCST90200540	GCST90200452	-0.0688922	-0.0673
GCST90200540	GCST90200453	0.0706114	0.073419
GCST90200540	GCST90200454	0.172706	0.18899
GCST90200540	GCST90200455	0.110915	0.11571
GCST90200540	GCST90200456	0.0864683	0.094969
GCST90200540	GCST90200457	0.0489196	0.057294
GCST90200540	GCST90200458	-0.0276552	-0.023013
GCST90200540	GCST90200459	0.0778437	0.082381
GCST90200540	GCST90200460	0.0397503	0.051944
GCST90200540	GCST90200461	0.113028	0.11624
GCST90200540	GCST90200462	-0.0209508	-0.021562
GCST90200540	GCST90200463	0.0924959	0.091898
GCST90200540	GCST90200464	-0.0139227	-0.0051637
GCST90200540	GCST90200465	0.197719	0.20634
GCST90200540	GCST90200466	0.129753	0.13658
GCST90200540	GCST90200467	0.0500849	0.05161
GCST90200540	GCST90200468	-0.030911	-0.026333
GCST90200540	GCST90200469	0.0120571	0.012526
GCST90200540	GCST90200470	0.0741695	0.075715
GCST90200540	GCST90200471	0.17611	0.17945
GCST90200540	GCST90200472	-0.0441365	-0.044558
GCST90200540	GCST90200473	0.0374334	0.050973
GCST90200540	GCST90200474	0.165175	0.15924
GCST90200540	GCST90200475	-0.0270805	-0.027556
GCST90200540	GCST90200476	-0.0272547	-0.032642
GCST90200540	GCST90200477	0.152283	0.14503
GCST90200540	GCST90200478	0.0530762	0.053105
GCST90200540	GCST90200479	-0.0138011	-0.014568
GCST90200540	GCST90200480	0.0407132	0.044852
GCST90200540	GCST90200481	0.164944	0.16385
GCST90200540	GCST90200482	0.0616482	0.065504
GCST90200540	GCST90200483	0.00656895	0.016572
GCST90200540	GCST90200484	-0.051601	-0.049523
GCST90200540	GCST90200485	0.237215	0.24
GCST90200540	GCST90200486	0.000562128	0.01104
GCST90200540	GCST90200487	0.077896	0.082162
GCST90200540	GCST90200488	0.211925	0.2197
GCST90200540	GCST90200489	0.0762847	0.08168
GCST90200540	GCST90200490	0.198194	0.19948
GCST90200540	GCST90200491	0.168275	0.16772
GCST90200540	GCST90200492	0.156788	0.158
GCST90200540	GCST90200493	-0.0105229	-0.010553
GCST90200540	GCST90200494	0.0377159	0.037056
GCST90200540	GCST90200495	0.0592869	0.057859
GCST90200540	GCST90200496	0.101564	0.11431
GCST90200540	GCST90200497	0.00757081	0.021629
GCST90200540	GCST90200498	0.0329762	0.037702
GCST90200540	GCST90200499	0.036428	0.039404
GCST90200540	GCST90200500	0.0231904	0.03596
GCST90200540	GCST90200501	0.0152878	0.024135
GCST90200540	GCST90200502	0.0323308	0.044717
GCST90200540	GCST90200503	0.0103196	0.016774
GCST90200540	GCST90200504	0.0916065	0.097993
GCST90200540	GCST90200505	0.0361477	0.028563
GCST90200540	GCST90200506	-0.0270442	-0.020761
GCST90200540	GCST90200507	0.133345	0.12838
GCST90200540	GCST90200508	0.0363158	0.053543
GCST90200540	GCST90200509	-0.0263085	-0.031694
GCST90200540	GCST90200510	0.072195	0.068088
GCST90200540	GCST90200511	0.0646321	0.067666
GCST90200540	GCST90200512	0.118885	0.11689
GCST90200540	GCST90200513	0.0973887	0.097412
GCST90200540	GCST90200514	-0.0165076	-0.019081
GCST90200540	GCST90200515	0.0552146	0.054951
GCST90200540	GCST90200516	0.0168941	0.022381
GCST90200540	GCST90200517	0.105305	0.10608
GCST90200540	GCST90200518	0.0571757	0.07007
GCST90200540	GCST90200519	0.0861995	0.0969
GCST90200540	GCST90200520	0.00527034	0.013879
GCST90200540	GCST90200521	0.0976914	0.097056
GCST90200540	GCST90200522	0.0817124	0.074576
GCST90200540	GCST90200523	0.109581	0.10087
GCST90200540	GCST90200524	0.0648169	0.069761
GCST90200540	GCST90200525	0.117005	0.10722
GCST90200540	GCST90200526	0.135199	0.14433
GCST90200540	GCST90200527	0.072332	0.073591
GCST90200540	GCST90200528	0.0275931	0.022153
GCST90200540	GCST90200541	0.0253141	0.024031
GCST90200540	GCST90200589	-0.00887935	-0.018451
GCST90200540	GCST90200590	0.0918915	0.096636
GCST90200540	GCST90200591	0.0882987	0.080715
GCST90200540	GCST90200592	0.00575342	0.0045459
GCST90200540	GCST90200593	-0.00630805	-0.0016968
GCST90200540	GCST90200594	0.139726	0.1315
GCST90200540	GCST90200595	-0.0321006	-0.027233
GCST90200540	GCST90200596	0.0678871	0.056768
GCST90200540	GCST90200597	0.0588923	0.064475
GCST90200540	GCST90200598	0.0508502	0.050309
GCST90200540	GCST90200599	0.0341546	0.046182
GCST90200540	GCST90200600	0.193308	0.18983
GCST90200540	GCST90200601	0.288623	0.28914
GCST90200540	GCST90200602	0.103657	0.096699
GCST90200540	GCST90200603	0.145028	0.14652
GCST90200540	GCST90200604	0.00545491	0.016894
GCST90200540	GCST90200605	0.0755448	0.074358
GCST90200540	GCST90200606	-0.0117469	-0.016752
GCST90200540	GCST90200607	0.0296822	0.030208
GCST90200540	GCST90200608	0.150095	0.16157
GCST90200540	GCST90200609	0.108016	0.11197
GCST90200540	GCST90200610	0.193478	0.19609
GCST90200540	GCST90200611	-0.0205047	-0.022467
GCST90200540	GCST90200612	0.0775329	0.074639
GCST90200540	GCST90200613	0.23038	0.22734
GCST90200540	GCST90200614	0.0534709	0.060289
GCST90200540	GCST90200615	-0.0349815	-0.014615
GCST90200540	GCST90200616	0.172824	0.17773
GCST90200540	GCST90200617	0.147485	0.14725
GCST90200540	GCST90200618	-0.00580821	-0.0044381
GCST90200540	GCST90200619	0.0583533	0.060272
GCST90200540	GCST90200620	0.177695	0.18237
GCST90200540	GCST90200621	0.101727	0.1179
GCST90200540	GCST90200622	0.0223264	0.016973
GCST90200540	GCST90200623	0.193539	0.19581
GCST90200540	GCST90200624	0.0746574	0.076906
GCST90200540	GCST90200625	0.0318989	0.049969
GCST90200540	GCST90200626	0.0532766	0.060971
GCST90200540	GCST90200627	0.0416378	0.049436
GCST90200540	GCST90200628	0.060507	0.066055
GCST90200540	GCST90200629	0.102331	0.10665
GCST90200540	GCST90200630	-0.00390824	0.001333
GCST90200540	GCST90200631	0.0121298	0.010478
GCST90200540	GCST90200632	0.00284271	-0.00033904
GCST90200540	GCST90200633	0.19006	0.18677
GCST90200540	GCST90200634	0.142398	0.1623
GCST90200540	GCST90200635	0.0388653	0.044734
GCST90200540	GCST90200636	0.0344525	0.039252
GCST90200540	GCST90200637	0.110958	0.12149
GCST90200540	GCST90200638	0.0579817	0.055268
GCST90200540	GCST90200639	0.00305883	-0.014718
GCST90200540	GCST90200640	0.0118386	0.0044518
GCST90200540	GCST90200641	0.00453065	0.0015763
GCST90200540	GCST90200642	0.0589675	0.060238
GCST90200540	GCST90200643	0.0532796	0.060863
GCST90200540	GCST90200644	0.240303	0.24573
GCST90200540	GCST90200645	0.0301642	0.023904
GCST90200540	GCST90200646	0.313508	0.31295
GCST90200540	GCST90200647	0.0601432	0.063825
GCST90200540	GCST90200648	0.000187003	-0.0039572
GCST90200540	GCST90200649	0.171257	0.17335
GCST90200540	GCST90200650	0.0229981	0.030102
GCST90200540	GCST90200651	0.0335292	0.036588
GCST90200540	GCST90200652	0.114058	0.11524
GCST90200540	GCST90200653	0.241658	0.24632
GCST90200540	GCST90200654	0.0161282	0.0073865
GCST90200540	GCST90200655	-0.0569624	-0.042991
GCST90200540	GCST90200656	0.162921	0.16368
GCST90200540	GCST90200657	0.00615935	0.0084085
GCST90200540	GCST90200658	-0.0269481	-0.0037836
GCST90200540	GCST90200659	0.0595709	0.062392
GCST90200540	GCST90200660	-0.030689	-0.027368
GCST90200540	GCST90200661	0.251754	0.25695
GCST90200540	GCST90200662	0.144429	0.15072
GCST90200540	GCST90200663	0.103556	0.11679
GCST90200540	GCST90200664	0.215377	0.21856
GCST90200540	GCST90200665	0.0931279	0.097621
GCST90200540	GCST90200666	0.0287749	0.041918
GCST90200540	GCST90200667	-0.0106575	-0.0029634
GCST90200540	GCST90200668	0.0288577	0.035297
GCST90200540	GCST90200669	0.0586642	0.080936
GCST90200540	GCST90200670	0.0328758	0.04122
GCST90200540	GCST90200671	0.0638936	0.066277
GCST90200540	GCST90200672	0.181724	0.19015
GCST90200540	GCST90200673	0.252468	0.24032
GCST90200540	GCST90200674	-0.00753231	-0.0056031
GCST90200540	GCST90200675	0.0992614	0.099555
GCST90200540	GCST90200676	0.117652	0.12705
GCST90200540	GCST90200677	0.151386	0.15658
GCST90200540	GCST90200678	0.0557713	0.057738
GCST90200540	GCST90200679	0.117133	0.11537
GCST90200540	GCST90200680	0.0872112	0.080265
GCST90200540	GCST90200681	0.21726	0.2235
GCST90200540	GCST90200682	0.065805	0.068303
GCST90200540	GCST90200683	0.104654	0.10275
GCST90200540	GCST90200684	0.0398185	0.061873
GCST90200540	GCST90200685	0.126379	0.13727
GCST90200540	GCST90200686	-0.0363001	-0.034611
GCST90200540	GCST90200687	-0.0486546	-0.035571
GCST90200540	GCST90200688	0.071047	0.080422
GCST90200540	GCST90200689	0.0282832	0.046534
GCST90200540	GCST90200690	0.165633	0.1623
GCST90200540	GCST90200691	0.0527703	0.063927
GCST90200540	GCST90200692	0.0877503	0.10627
GCST90200540	GCST90200693	0.0652901	0.072401
GCST90200540	GCST90200694	0.0156376	0.022141
GCST90200540	GCST90200695	0.0348303	0.036972
GCST90200540	GCST90200696	0.0717453	0.092595
GCST90200540	GCST90200697	0.0701834	0.084792
GCST90200540	GCST90200698	0.0355881	0.046742
GCST90200540	GCST90200699	0.0956768	0.10948
GCST90200540	GCST90200700	0.108799	0.1133
GCST90200540	GCST90200701	-0.0788048	-0.067683
GCST90200540	GCST90200702	-0.067308	-0.058339
GCST90200540	GCST90200703	-0.0697534	-0.05819
GCST90200540	GCST90200704	-0.0555047	-0.048272
GCST90200540	GCST90200705	0.116006	0.11704
GCST90200540	GCST90200706	-0.0233067	-0.023533
GCST90200540	GCST90200707	-0.0589528	-0.050444
GCST90200540	GCST90200708	0.12571	0.13752
GCST90200540	GCST90200709	0.220563	0.22747
GCST90200540	GCST90200710	0.127215	0.13612
GCST90200540	GCST90200711	0.0483904	0.065899
GCST90200541	GCST90199622	0.0372548	0.034496
GCST90200541	GCST90199623	0.0291868	0.033463
GCST90200541	GCST90199624	0.0178463	0.012621
GCST90200541	GCST90199625	0.0402599	0.048431
GCST90200541	GCST90199626	0.0460882	0.047081
GCST90200541	GCST90199627	0.0178512	0.030801
GCST90200541	GCST90199628	0.0208052	0.021994
GCST90200541	GCST90199629	-0.0139988	-0.015995
GCST90200541	GCST90199630	0.0251193	0.029584
GCST90200541	GCST90199631	0.0751627	0.070044
GCST90200541	GCST90199632	0.0156985	0.012108
GCST90200541	GCST90199633	0.00949001	0.013707
GCST90200541	GCST90199634	0.0272975	0.028487
GCST90200541	GCST90199635	-0.0252304	-0.015011
GCST90200541	GCST90199636	0.0203374	0.024647
GCST90200541	GCST90199637	0.031841	0.047726
GCST90200541	GCST90199638	0.0188646	0.021535
GCST90200541	GCST90199639	0.0304421	0.019676
GCST90200541	GCST90199640	0.0148407	0.0078821
GCST90200541	GCST90199641	0.0784316	0.079617
GCST90200541	GCST90199642	0.00461534	0.013207
GCST90200541	GCST90199643	0.0156539	0.017042
GCST90200541	GCST90199644	0.00398221	-0.0020785
GCST90200541	GCST90199651	-0.0136745	-0.014038
GCST90200541	GCST90199668	0.0229203	0.016857
GCST90200541	GCST90199673	-0.00913455	-0.01183
GCST90200541	GCST90200429	0.0461811	0.045605
GCST90200541	GCST90200430	0.0321557	0.039481
GCST90200541	GCST90200431	-0.00294881	0.0020444
GCST90200541	GCST90200432	0.0195167	0.022992
GCST90200541	GCST90200433	0.00166726	0.011727
GCST90200541	GCST90200434	0.0284955	0.02211
GCST90200541	GCST90200435	0.00350823	0.0057496
GCST90200541	GCST90200436	0.0075858	0.0071808
GCST90200541	GCST90200437	0.00298693	-0.0020103
GCST90200541	GCST90200438	0.00874732	0.0082302
GCST90200541	GCST90200439	0.0398728	0.039318
GCST90200541	GCST90200440	0.00894651	0.0074413
GCST90200541	GCST90200441	-0.0025824	-0.0059671
GCST90200541	GCST90200442	0.0194908	0.026554
GCST90200541	GCST90200443	0.104828	0.098842
GCST90200541	GCST90200444	0.057244	0.064711
GCST90200541	GCST90200445	0.0114947	0.0087577
GCST90200541	GCST90200446	0.0263902	0.017605
GCST90200541	GCST90200447	0.0430432	0.034251
GCST90200541	GCST90200448	0.015235	0.012479
GCST90200541	GCST90200449	0.0478855	0.039469
GCST90200541	GCST90200450	0.0470371	0.041492
GCST90200541	GCST90200451	0.00874494	0.0057955
GCST90200541	GCST90200452	-0.0144914	-0.013593
GCST90200541	GCST90200453	0.00887906	0.025501
GCST90200541	GCST90200454	0.0481839	0.050314
GCST90200541	GCST90200455	0.0306363	0.026631
GCST90200541	GCST90200456	0.0469809	0.053836
GCST90200541	GCST90200457	0.000922254	-0.0024649
GCST90200541	GCST90200458	-0.0059468	-0.012313
GCST90200541	GCST90200459	-0.00163844	-0.0023363
GCST90200541	GCST90200460	0.0232761	0.020716
GCST90200541	GCST90200461	0.123837	0.1259
GCST90200541	GCST90200462	0.0029148	0.012711
GCST90200541	GCST90200463	0.0517059	0.038046
GCST90200541	GCST90200464	-0.00975043	-0.013215
GCST90200541	GCST90200465	0.0622277	0.060977
GCST90200541	GCST90200466	0.0967991	0.092802
GCST90200541	GCST90200467	0.0466331	0.023378
GCST90200541	GCST90200468	-0.0250779	-0.026646
GCST90200541	GCST90200469	-0.00206965	0.0072242
GCST90200541	GCST90200470	0.0154404	0.0026845
GCST90200541	GCST90200471	0.0158842	0.019767
GCST90200541	GCST90200472	0.0176109	0.017304
GCST90200541	GCST90200473	0.0143076	0.0051821
GCST90200541	GCST90200474	0.0162847	0.013896
GCST90200541	GCST90200475	0.00160495	-0.0064232
GCST90200541	GCST90200476	0.0175882	0.012917
GCST90200541	GCST90200477	0.0114378	0.015107
GCST90200541	GCST90200478	0.00963555	0.010735
GCST90200541	GCST90200479	-0.0119644	-0.0043225
GCST90200541	GCST90200480	0.0341553	0.028835
GCST90200541	GCST90200481	0.0348077	0.044774
GCST90200541	GCST90200482	0.0399302	0.030499
GCST90200541	GCST90200483	0.0116711	0.021468
GCST90200541	GCST90200484	-0.0137286	-0.015459
GCST90200541	GCST90200485	0.0402308	0.039852
GCST90200541	GCST90200486	0.0227667	0.020637
GCST90200541	GCST90200487	0.0271726	0.027211
GCST90200541	GCST90200488	0.0632255	0.059557
GCST90200541	GCST90200489	0.0208858	0.023805
GCST90200541	GCST90200490	0.0771423	0.069978
GCST90200541	GCST90200491	0.053934	0.059052
GCST90200541	GCST90200492	0.0383769	0.056765
GCST90200541	GCST90200493	0.0199587	0.023807
GCST90200541	GCST90200494	0.0158654	0.021822
GCST90200541	GCST90200495	-0.00707654	-0.0052707
GCST90200541	GCST90200496	0.0339745	0.048416
GCST90200541	GCST90200497	-0.012052	-0.0080858
GCST90200541	GCST90200498	0.0101479	0.0072008
GCST90200541	GCST90200499	0.0232956	0.021284
GCST90200541	GCST90200500	0.0138187	0.027006
GCST90200541	GCST90200501	0.0147947	0.018913
GCST90200541	GCST90200502	-0.0050315	0.0082127
GCST90200541	GCST90200503	0.0417034	0.043446
GCST90200541	GCST90200504	0.0209878	0.019403
GCST90200541	GCST90200505	0.0199706	0.019709
GCST90200541	GCST90200506	-0.00293985	-0.0030561
GCST90200541	GCST90200507	0.045213	0.047002
GCST90200541	GCST90200508	0.0227663	0.029239
GCST90200541	GCST90200509	0.00102147	-0.014376
GCST90200541	GCST90200510	0.0234924	0.032346
GCST90200541	GCST90200511	0.0460439	0.048271
GCST90200541	GCST90200512	0.0175107	0.036214
GCST90200541	GCST90200513	0.0239385	0.026754
GCST90200541	GCST90200514	0.0130225	0.013947
GCST90200541	GCST90200515	0.0543047	0.040591
GCST90200541	GCST90200516	0.00134552	-0.0047248
GCST90200541	GCST90200517	0.00982999	0.017816
GCST90200541	GCST90200518	0.0124894	0.0074459
GCST90200541	GCST90200519	0.00840637	0.013247
GCST90200541	GCST90200520	0.0475876	0.043038
GCST90200541	GCST90200521	0.0230289	0.029949
GCST90200541	GCST90200522	0.00203091	0.003062
GCST90200541	GCST90200523	0.0362279	0.05266
GCST90200541	GCST90200524	0.014596	0.017929
GCST90200541	GCST90200525	0.0225569	0.027318
GCST90200541	GCST90200526	0.0389445	0.050387
GCST90200541	GCST90200527	0.018159	0.019273
GCST90200541	GCST90200528	0.0131311	0.0035025
GCST90200541	GCST90200589	-0.00837203	-0.0057916
GCST90200541	GCST90200590	0.0298641	0.027701
GCST90200541	GCST90200591	0.0386877	0.034335
GCST90200541	GCST90200592	0.00673402	-0.0091215
GCST90200541	GCST90200593	0.0167403	0.020861
GCST90200541	GCST90200594	0.0874736	0.084893
GCST90200541	GCST90200595	0.0349075	0.024977
GCST90200541	GCST90200596	0.013196	0.0073978
GCST90200541	GCST90200597	0.0253724	0.037726
GCST90200541	GCST90200598	0.0561082	0.06181
GCST90200541	GCST90200599	-0.010002	-0.0054862
GCST90200541	GCST90200600	0.0437635	0.056217
GCST90200541	GCST90200601	0.0201032	0.03577
GCST90200541	GCST90200602	0.0485209	0.042307
GCST90200541	GCST90200603	0.0265156	0.037715
GCST90200541	GCST90200604	0.0527367	0.044906
GCST90200541	GCST90200605	0.0215495	0.018415
GCST90200541	GCST90200606	0.0132706	0.013148
GCST90200541	GCST90200607	-0.0118588	-0.0070564
GCST90200541	GCST90200608	0.0406365	0.044762
GCST90200541	GCST90200609	0.00630862	0.00090874
GCST90200541	GCST90200610	0.0296099	0.03221
GCST90200541	GCST90200611	-0.00729676	-0.0040747
GCST90200541	GCST90200612	-0.00481295	-0.0060244
GCST90200541	GCST90200613	0.0427142	0.039065
GCST90200541	GCST90200614	0.00746604	-0.0030153
GCST90200541	GCST90200615	0.0325663	0.031948
GCST90200541	GCST90200616	0.0462891	0.051993
GCST90200541	GCST90200617	0.0201727	0.017439
GCST90200541	GCST90200618	-0.00316081	-0.012846
GCST90200541	GCST90200619	0.0398336	0.030603
GCST90200541	GCST90200620	0.0508573	0.046404
GCST90200541	GCST90200621	0.0206488	0.025383
GCST90200541	GCST90200622	0.0189772	0.012149
GCST90200541	GCST90200623	-0.0042231	-0.0053873
GCST90200541	GCST90200624	-0.00429835	0.0080389
GCST90200541	GCST90200625	0.0405879	0.039169
GCST90200541	GCST90200626	0.048423	0.046517
GCST90200541	GCST90200627	0.00691401	0.01048
GCST90200541	GCST90200628	0.0248951	0.035045
GCST90200541	GCST90200629	0.00198473	0.0097087
GCST90200541	GCST90200630	0.0266407	0.022997
GCST90200541	GCST90200631	0.0199359	0.018463
GCST90200541	GCST90200632	0.0164735	0.014396
GCST90200541	GCST90200633	0.0523405	0.055532
GCST90200541	GCST90200634	0.0319818	0.035372
GCST90200541	GCST90200635	0.0531429	0.062188
GCST90200541	GCST90200636	0.000123142	0.001092
GCST90200541	GCST90200637	0.0456543	0.053561
GCST90200541	GCST90200638	-0.0113431	-0.010436
GCST90200541	GCST90200639	0.0103688	0.013774
GCST90200541	GCST90200640	0.0109634	0.012134
GCST90200541	GCST90200641	-0.0168775	-0.017198
GCST90200541	GCST90200642	0.0104075	0.0091051
GCST90200541	GCST90200643	0.0323513	0.029914
GCST90200541	GCST90200644	0.0180723	0.034624
GCST90200541	GCST90200645	0.038979	0.036565
GCST90200541	GCST90200646	0.0444744	0.061886
GCST90200541	GCST90200647	0.0119754	0.0066496
GCST90200541	GCST90200648	-0.0320367	-0.031809
GCST90200541	GCST90200649	0.0983721	0.094712
GCST90200541	GCST90200650	0.0205449	0.026991
GCST90200541	GCST90200651	0.00665864	-0.0028797
GCST90200541	GCST90200652	0.0619722	0.045789
GCST90200541	GCST90200653	0.0458225	0.031523
GCST90200541	GCST90200654	-0.000247435	0.00089736
GCST90200541	GCST90200655	-0.0119233	-0.027809
GCST90200541	GCST90200656	0.0731318	0.077248
GCST90200541	GCST90200657	-0.0157946	-0.023633
GCST90200541	GCST90200658	-0.0119142	-0.0082981
GCST90200541	GCST90200659	0.0139404	0.016553
GCST90200541	GCST90200660	-0.00478329	-0.0083064
GCST90200541	GCST90200661	0.0416362	0.052562
GCST90200541	GCST90200662	-0.0177168	-0.01368
GCST90200541	GCST90200663	0.00902485	-0.0056507
GCST90200541	GCST90200664	0.0398846	0.031498
GCST90200541	GCST90200665	0.0333869	0.032713
GCST90200541	GCST90200666	0.00617992	0.019485
GCST90200541	GCST90200667	0.0148802	0.0089834
GCST90200541	GCST90200668	-0.0159145	-0.0089413
GCST90200541	GCST90200669	-0.00193759	0.0022816
GCST90200541	GCST90200670	0.00674176	0.0095595
GCST90200541	GCST90200671	0.0253261	0.038607
GCST90200541	GCST90200672	0.0503076	0.05502
GCST90200541	GCST90200673	0.0397667	0.051218
GCST90200541	GCST90200674	-0.0409585	-0.048881
GCST90200541	GCST90200675	0.0591109	0.063514
GCST90200541	GCST90200676	0.0257514	0.035211
GCST90200541	GCST90200677	0.0868448	0.090228
GCST90200541	GCST90200678	0.0268496	0.02519
GCST90200541	GCST90200679	0.0354474	0.04201
GCST90200541	GCST90200680	-0.0056976	-0.011107
GCST90200541	GCST90200681	0.0480014	0.056516
GCST90200541	GCST90200682	0.0039543	-0.0089521
GCST90200541	GCST90200683	0.0325742	0.042108
GCST90200541	GCST90200684	0.00553618	0.020127
GCST90200541	GCST90200685	0.00790093	0.0060101
GCST90200541	GCST90200686	-0.00832149	-0.012256
GCST90200541	GCST90200687	0.00514759	0.0087374
GCST90200541	GCST90200688	-0.00145883	0.0004613
GCST90200541	GCST90200689	-0.00354049	-0.016848
GCST90200541	GCST90200690	0.0220156	0.039077
GCST90200541	GCST90200691	-0.00402267	0.00070402
GCST90200541	GCST90200692	0.000752305	-6.0625e-05
GCST90200541	GCST90200693	0.0595228	0.056991
GCST90200541	GCST90200694	-0.0099698	-0.01591
GCST90200541	GCST90200695	0.0170271	0.01443
GCST90200541	GCST90200696	0.0115272	0.0083364
GCST90200541	GCST90200697	0.00401929	0.0027463
GCST90200541	GCST90200698	-0.00419411	-0.0020464
GCST90200541	GCST90200699	0.0412019	0.045265
GCST90200541	GCST90200700	-0.00334734	-0.00030182
GCST90200541	GCST90200701	0.00609767	0.0067192
GCST90200541	GCST90200702	0.0120696	0.012516
GCST90200541	GCST90200703	0.0119216	0.011852
GCST90200541	GCST90200704	-0.00358673	-0.0052536
GCST90200541	GCST90200705	0.0276033	0.031617
GCST90200541	GCST90200706	0.00671952	0.00016687
GCST90200541	GCST90200707	-0.0122705	-0.012415
GCST90200541	GCST90200708	0.00325793	-0.0060801
GCST90200541	GCST90200709	-0.00286496	0.0036804
GCST90200541	GCST90200710	0.00686148	0.014682
GCST90200541	GCST90200711	0.0675442	0.066889
GCST90200542	GCST90199622	0.0738322	0.076753
GCST90200542	GCST90199623	0.00365812	0.0076754
GCST90200542	GCST90199624	0.272402	0.27279
GCST90200542	GCST90199625	0.0765205	0.086151
GCST90200542	GCST90199626	0.0594162	0.074722
GCST90200542	GCST90199627	0.0556575	0.065126
GCST90200542	GCST90199628	0.022663	0.030277
GCST90200542	GCST90199629	0.0240612	0.033673
GCST90200542	GCST90199630	0.102982	0.10347
GCST90200542	GCST90199631	0.00350453	0.013108
GCST90200542	GCST90199632	0.0597212	0.062988
GCST90200542	GCST90199633	-0.0226797	-0.012761
GCST90200542	GCST90199634	-0.0492492	-0.041702
GCST90200542	GCST90199635	0.314533	0.32237
GCST90200542	GCST90199636	0.0206471	0.030712
GCST90200542	GCST90199637	-0.00318897	0.020093
GCST90200542	GCST90199638	0.0124554	0.023895
GCST90200542	GCST90199639	0.035495	0.053564
GCST90200542	GCST90199640	0.091168	0.092674
GCST90200542	GCST90199641	-0.00296269	-0.0026662
GCST90200542	GCST90199642	-0.0875933	-0.066206
GCST90200542	GCST90199643	-0.00477575	0.0079389
GCST90200542	GCST90199644	0.0196913	0.016253
GCST90200542	GCST90199645	0.0995921	0.10464
GCST90200542	GCST90199646	0.21303	0.20907
GCST90200542	GCST90199647	0.0390059	0.032569
GCST90200542	GCST90199648	-0.0234749	-0.027013
GCST90200542	GCST90199649	-0.032342	-0.028677
GCST90200542	GCST90199650	0.0867971	0.11141
GCST90200542	GCST90199651	-0.0121086	0.0089341
GCST90200542	GCST90199652	-0.0333582	-0.031704
GCST90200542	GCST90199653	0.0190527	0.028769
GCST90200542	GCST90199654	0.0677866	0.065549
GCST90200542	GCST90199655	-0.00618275	0.0088873
GCST90200542	GCST90199656	0.0184863	0.029865
GCST90200542	GCST90199657	-0.0328367	-0.022045
GCST90200542	GCST90199658	0.00488737	0.013846
GCST90200542	GCST90199659	0.00542983	0.012308
GCST90200542	GCST90199660	0.0546913	0.066695
GCST90200542	GCST90199661	0.0659345	0.066466
GCST90200542	GCST90199662	0.0256927	0.033141
GCST90200542	GCST90199663	0.221015	0.21632
GCST90200542	GCST90199664	0.0591339	0.085677
GCST90200542	GCST90199665	0.062785	0.072902
GCST90200542	GCST90199666	-0.108807	-0.098444
GCST90200542	GCST90199667	0.0351732	0.055986
GCST90200542	GCST90199668	-0.111409	-0.093939
GCST90200542	GCST90199669	-0.0621436	-0.053661
GCST90200542	GCST90199670	0.0235401	0.031047
GCST90200542	GCST90199671	-0.0430105	-0.035025
GCST90200542	GCST90199672	0.071054	0.076228
GCST90200542	GCST90199673	0.0441194	0.057008
GCST90200542	GCST90199674	-0.0679539	-0.052558
GCST90200542	GCST90199675	0.0154185	0.014693
GCST90200542	GCST90199676	-0.0868788	-0.065292
GCST90200542	GCST90199677	-0.0422412	-0.034354
GCST90200542	GCST90199678	0.0691533	0.068572
GCST90200542	GCST90199679	0.0595378	0.049711
GCST90200542	GCST90199680	-0.0761368	-0.0586
GCST90200542	GCST90199681	0.0287812	0.038793
GCST90200542	GCST90199682	0.0317904	0.033445
GCST90200542	GCST90199683	0.0796731	0.079897
GCST90200542	GCST90199684	-0.0504235	-0.033984
GCST90200542	GCST90199685	-0.0151324	-0.010198
GCST90200542	GCST90199686	0.22535	0.22817
GCST90200542	GCST90199687	0.0558993	0.058999
GCST90200542	GCST90199688	0.00400764	0.02521
GCST90200542	GCST90199689	0.0500295	0.053086
GCST90200542	GCST90199690	0.0434697	0.046706
GCST90200542	GCST90199691	0.0225293	0.037025
GCST90200542	GCST90199692	0.0350425	0.026238
GCST90200542	GCST90199693	-0.0872533	-0.068728
GCST90200542	GCST90199694	0.0478968	0.056897
GCST90200542	GCST90199720	-0.0641354	-0.048498
GCST90200542	GCST90199721	-0.067172	-0.048513
GCST90200542	GCST90199722	-0.0554743	-0.037348
GCST90200542	GCST90199723	-0.0790378	-0.06088
GCST90200542	GCST90199724	0.0374281	0.031102
GCST90200542	GCST90199725	-0.0280374	-0.013924
GCST90200542	GCST90199726	0.0361951	0.04522
GCST90200542	GCST90199727	0.0305978	0.045086
GCST90200542	GCST90199728	-0.0857191	-0.064287
GCST90200542	GCST90199729	0.0133809	0.016873
GCST90200542	GCST90199730	-0.0776971	-0.066111
GCST90200542	GCST90199731	-0.0994422	-0.08014
GCST90200542	GCST90199732	0.0262195	0.038867
GCST90200542	GCST90199733	0.0250202	0.034614
GCST90200542	GCST90199734	-0.00512871	0.0054999
GCST90200542	GCST90199735	0.0334265	0.050424
GCST90200542	GCST90199736	-0.0471811	-0.019143
GCST90200542	GCST90199737	0.0725436	0.080281
GCST90200542	GCST90199738	0.0715706	0.076782
GCST90200542	GCST90199739	-0.0464007	-0.052297
GCST90200542	GCST90199740	0.120018	0.12705
GCST90200542	GCST90199741	0.0571352	0.061178
GCST90200542	GCST90199742	0.0922471	0.10218
GCST90200542	GCST90199743	-0.0427115	-0.03243
GCST90200542	GCST90199744	-0.0820765	-0.056142
GCST90200542	GCST90199745	-0.0437275	-0.023055
GCST90200542	GCST90199746	0.0036719	0.017523
GCST90200542	GCST90199747	0.0483004	0.057055
GCST90200542	GCST90199748	-0.0882311	-0.065584
GCST90200542	GCST90199749	0.0419793	0.04405
GCST90200542	GCST90199750	-0.065095	-0.054838
GCST90200542	GCST90199751	0.0876143	0.093106
GCST90200542	GCST90199752	0.0918001	0.097984
GCST90200542	GCST90199753	0.00834016	0.020707
GCST90200542	GCST90199754	0.039783	0.047451
GCST90200542	GCST90199755	0.0122605	0.017695
GCST90200542	GCST90199756	0.0146234	0.023542
GCST90200542	GCST90199757	0.0567646	0.052034
GCST90200542	GCST90199758	-0.0456904	-0.038218
GCST90200542	GCST90199759	0.011997	0.020981
GCST90200542	GCST90199760	0.0643108	0.07341
GCST90200542	GCST90199761	-0.0623713	-0.047466
GCST90200542	GCST90199762	-0.0185008	-0.0014122
GCST90200542	GCST90199763	0.0794574	0.084991
GCST90200542	GCST90199764	-0.090497	-0.072325
GCST90200542	GCST90199765	-0.0285806	-0.015713
GCST90200542	GCST90199766	-0.0406582	-0.020766
GCST90200542	GCST90199767	-0.0226198	-0.012283
GCST90200542	GCST90199768	0.102463	0.1026
GCST90200542	GCST90199769	-0.0982816	-0.07882
GCST90200542	GCST90199770	-0.0698288	-0.061961
GCST90200542	GCST90199771	-0.0256791	-0.010353
GCST90200542	GCST90199772	0.0286264	0.04448
GCST90200542	GCST90199773	-0.0325011	-0.032737
GCST90200542	GCST90199774	-0.123552	-0.10704
GCST90200542	GCST90199775	0.0209585	0.029631
GCST90200542	GCST90199776	-0.0219662	-0.01677
GCST90200542	GCST90199777	-0.0505146	-0.026341
GCST90200542	GCST90199778	-0.0384228	-0.031323
GCST90200542	GCST90199779	-0.0121212	-6.3731e-05
GCST90200542	GCST90199780	-0.0127078	0.0019791
GCST90200542	GCST90199781	-0.0231227	-0.0060422
GCST90200542	GCST90199783	0.0851772	0.086745
GCST90200542	GCST90199784	0.0269453	0.041062
GCST90200542	GCST90199785	0.155197	0.16163
GCST90200542	GCST90199786	-0.00611286	0.0089879
GCST90200542	GCST90199787	0.0615609	0.067909
GCST90200542	GCST90199788	-0.0564064	-0.044683
GCST90200542	GCST90199789	0.0208272	0.033534
GCST90200542	GCST90199790	-0.0425348	-0.019564
GCST90200542	GCST90199791	-0.0622921	-0.047964
GCST90200542	GCST90199792	0.0582746	0.068866
GCST90200542	GCST90199793	0.0687517	0.071862
GCST90200542	GCST90199794	0.0399353	0.051407
GCST90200542	GCST90199795	-0.0193185	-0.0045878
GCST90200542	GCST90199796	-0.0932216	-0.075402
GCST90200542	GCST90199797	-0.0299654	-0.0085007
GCST90200542	GCST90199798	0.164431	0.16645
GCST90200542	GCST90199799	-0.00270629	0.019587
GCST90200542	GCST90199800	0.0552296	0.069424
GCST90200542	GCST90199801	0.0764356	0.079367
GCST90200542	GCST90199802	0.020974	0.031768
GCST90200542	GCST90199803	0.253876	0.25584
GCST90200542	GCST90199804	-0.0605953	-0.053269
GCST90200542	GCST90199805	0.00388901	0.019677
GCST90200542	GCST90199806	-0.040255	-0.018874
GCST90200542	GCST90199807	-0.0360928	-0.016332
GCST90200542	GCST90199808	0.00280064	0.012111
GCST90200542	GCST90199809	0.132256	0.14106
GCST90200542	GCST90199810	-0.0117308	0.0050856
GCST90200542	GCST90199811	0.109415	0.10689
GCST90200542	GCST90199812	-0.0528696	-0.054934
GCST90200542	GCST90199813	0.0529812	0.065349
GCST90200542	GCST90199814	-0.0324922	-0.032701
GCST90200542	GCST90199815	0.020334	0.032979
GCST90200542	GCST90199816	-0.0315835	-0.0198
GCST90200542	GCST90199817	0.00843903	0.014718
GCST90200542	GCST90199818	0.0351243	0.039433
GCST90200542	GCST90199819	0.0504484	0.055963
GCST90200542	GCST90199845	-0.0185739	-0.015912
GCST90200542	GCST90199846	0.02115	0.044427
GCST90200542	GCST90199847	0.174616	0.18182
GCST90200542	GCST90199848	0.0157153	0.027268
GCST90200542	GCST90199849	0.0101867	0.033007
GCST90200542	GCST90199850	0.0201409	0.039561
GCST90200542	GCST90199851	-0.0102874	0.0081358
GCST90200542	GCST90199852	0.191943	0.2044
GCST90200542	GCST90199853	0.0115208	0.034118
GCST90200542	GCST90199854	0.102	0.11519
GCST90200542	GCST90199855	0.0241245	0.030921
GCST90200542	GCST90199856	0.00731133	0.026641
GCST90200542	GCST90199857	-0.0131874	-0.0052904
GCST90200542	GCST90199858	-0.0399004	-0.021605
GCST90200542	GCST90199859	-0.00256019	0.0087437
GCST90200542	GCST90199860	0.00651916	0.017652
GCST90200542	GCST90199861	0.0443009	0.064865
GCST90200542	GCST90199862	0.186208	0.1858
GCST90200542	GCST90199863	-0.00285787	0.013723
GCST90200542	GCST90199864	-0.02246	-0.0075625
GCST90200542	GCST90199865	0.0800362	0.078098
GCST90200542	GCST90199866	-0.0341002	-0.01782
GCST90200542	GCST90199867	-0.0229853	-0.0020234
GCST90200542	GCST90199868	0.0295284	0.037943
GCST90200542	GCST90199869	0.0456954	0.044674
GCST90200542	GCST90200045	-0.0651464	-0.042626
GCST90200542	GCST90200046	-0.000136246	0.019686
GCST90200542	GCST90200047	0.0636517	0.087388
GCST90200542	GCST90200048	0.00835886	0.0051452
GCST90200542	GCST90200049	0.0302044	0.055769
GCST90200542	GCST90200050	0.141799	0.15119
GCST90200542	GCST90200051	-0.051046	-0.039771
GCST90200542	GCST90200052	0.0115721	0.026561
GCST90200542	GCST90200053	0.0641764	0.081058
GCST90200542	GCST90200054	-0.0437884	-0.024267
GCST90200542	GCST90200055	0.0458882	0.044603
GCST90200542	GCST90200056	-0.106576	-0.089295
GCST90200542	GCST90200057	0.125887	0.14338
GCST90200542	GCST90200058	-0.00176509	0.0057621
GCST90200542	GCST90200059	-0.0850499	-0.074031
GCST90200542	GCST90200060	0.125478	0.13491
GCST90200542	GCST90200061	0.0290028	0.033506
GCST90200542	GCST90200062	-0.048302	-0.036356
GCST90200542	GCST90200063	0.00193378	0.012947
GCST90200542	GCST90200064	-0.00641446	0.012351
GCST90200542	GCST90200065	-0.0311538	-0.015474
GCST90200542	GCST90200066	-0.0616616	-0.054201
GCST90200542	GCST90200067	0.0352185	0.04518
GCST90200542	GCST90200068	0.0456997	0.055345
GCST90200542	GCST90200069	0.0245043	0.023329
GCST90200542	GCST90200070	0.0679021	0.089883
GCST90200542	GCST90200071	0.0158458	0.011883
GCST90200542	GCST90200072	-0.0503671	-0.034128
GCST90200542	GCST90200073	0.0371458	0.051428
GCST90200542	GCST90200074	0.0120463	0.020763
GCST90200542	GCST90200075	0.0516823	0.048728
GCST90200542	GCST90200076	0.0679669	0.066973
GCST90200542	GCST90200077	0.0600862	0.069894
GCST90200542	GCST90200078	-0.0232672	-0.017875
GCST90200542	GCST90200079	-0.0452388	-0.034859
GCST90200542	GCST90200080	0.000916582	0.0098846
GCST90200542	GCST90200081	0.0480617	0.061862
GCST90200542	GCST90200082	0.0688394	0.074255
GCST90200542	GCST90200083	0.0859963	0.11398
GCST90200542	GCST90200084	0.0103303	0.0074035
GCST90200542	GCST90200085	0.0273013	0.036469
GCST90200542	GCST90200086	0.00129346	-0.0046297
GCST90200542	GCST90200087	0.0280739	0.032496
GCST90200542	GCST90200088	-0.0973774	-0.091155
GCST90200542	GCST90200089	0.105485	0.11266
GCST90200542	GCST90200090	-0.0126671	-0.019415
GCST90200542	GCST90200091	0.0221302	0.022489
GCST90200542	GCST90200092	-0.0528992	-0.037688
GCST90200542	GCST90200093	0.1094	0.11148
GCST90200542	GCST90200094	0.0326268	0.030233
GCST90200542	GCST90200095	0.0945743	0.093519
GCST90200542	GCST90200096	0.0901405	0.085648
GCST90200542	GCST90200097	0.0760522	0.079854
GCST90200542	GCST90200098	0.0816766	0.087563
GCST90200542	GCST90200099	0.0139657	0.022116
GCST90200542	GCST90200100	0.0233093	0.04002
GCST90200542	GCST90200101	0.0800376	0.09314
GCST90200542	GCST90200102	0.00292755	0.0064928
GCST90200542	GCST90200103	-0.0889771	-0.075679
GCST90200542	GCST90200104	-0.092698	-0.075871
GCST90200542	GCST90200105	0.0689678	0.08114
GCST90200542	GCST90200106	-0.028124	-0.014895
GCST90200542	GCST90200107	0.0592813	0.074039
GCST90200542	GCST90200108	-0.0402147	-0.022427
GCST90200542	GCST90200109	-0.0545315	-0.039105
GCST90200542	GCST90200110	-0.125092	-0.1079
GCST90200542	GCST90200111	-0.0852442	-0.062174
GCST90200542	GCST90200112	0.105031	0.11055
GCST90200542	GCST90200113	0.00496037	-0.0019645
GCST90200542	GCST90200114	0.105303	0.11745
GCST90200542	GCST90200115	0.0142703	0.038488
GCST90200542	GCST90200116	-0.00890606	0.011144
GCST90200542	GCST90200117	-0.00900759	0.013191
GCST90200542	GCST90200118	0.0794827	0.091733
GCST90200542	GCST90200119	0.0562467	0.066724
GCST90200542	GCST90200120	-0.0314739	-0.032978
GCST90200542	GCST90200121	-0.0268898	-0.011071
GCST90200542	GCST90200122	-0.0721047	-0.048557
GCST90200542	GCST90200123	-0.0776325	-0.060979
GCST90200542	GCST90200124	0.0779073	0.082004
GCST90200542	GCST90200125	0.0341862	0.057045
GCST90200542	GCST90200126	0.054344	0.072766
GCST90200542	GCST90200127	-0.011701	0.0026747
GCST90200542	GCST90200128	-0.0199463	-0.018508
GCST90200542	GCST90200129	0.0286977	0.05227
GCST90200542	GCST90200130	0.0312251	0.027924
GCST90200542	GCST90200131	0.0198436	0.044777
GCST90200542	GCST90200132	-0.0689612	-0.060413
GCST90200542	GCST90200133	-0.00682786	0.004093
GCST90200542	GCST90200134	0.0514171	0.069951
GCST90200542	GCST90200135	0.00349423	0.025068
GCST90200542	GCST90200136	0.0146468	0.028351
GCST90200542	GCST90200137	-0.0190397	-0.0006149
GCST90200542	GCST90200138	-0.0602159	-0.057708
GCST90200542	GCST90200139	-0.0785121	-0.060331
GCST90200542	GCST90200140	0.156245	0.14837
GCST90200542	GCST90200141	0.00713627	0.019542
GCST90200542	GCST90200142	0.167887	0.16646
GCST90200542	GCST90200143	-0.0305853	-0.022836
GCST90200542	GCST90200144	-0.0586181	-0.039085
GCST90200542	GCST90200145	0.0476465	0.076659
GCST90200542	GCST90200146	-0.0117668	-0.0044897
GCST90200542	GCST90200147	-0.0296239	-0.020069
GCST90200542	GCST90200148	-0.0369435	-0.02131
GCST90200542	GCST90200149	-0.00684881	0.0041922
GCST90200542	GCST90200150	-0.0624437	-0.050834
GCST90200542	GCST90200151	-0.101442	-0.086074
GCST90200542	GCST90200152	-0.0173173	-0.010431
GCST90200542	GCST90200153	0.0246449	0.035437
GCST90200542	GCST90200154	0.113015	0.1324
GCST90200542	GCST90200155	0.0543403	0.04907
GCST90200542	GCST90200156	-0.0908606	-0.067333
GCST90200542	GCST90200157	0.125835	0.11702
GCST90200542	GCST90200158	-0.124113	-0.10931
GCST90200542	GCST90200159	-0.00542509	0.0093038
GCST90200542	GCST90200160	-0.0650976	-0.041221
GCST90200542	GCST90200161	0.0343703	0.052077
GCST90200542	GCST90200162	0.132203	0.13287
GCST90200542	GCST90200163	-0.0775111	-0.052162
GCST90200542	GCST90200164	-0.0305475	-0.0046913
GCST90200542	GCST90200165	0.0575476	0.076665
GCST90200542	GCST90200166	-0.0328683	-0.036382
GCST90200542	GCST90200167	-0.0725255	-0.065209
GCST90200542	GCST90200168	-0.0729264	-0.0512
GCST90200542	GCST90200169	0.0835277	0.10515
GCST90200542	GCST90200170	0.0425264	0.061657
GCST90200542	GCST90200171	0.0293364	0.047123
GCST90200542	GCST90200172	0.0931979	0.10159
GCST90200542	GCST90200173	-0.0865118	-0.066844
GCST90200542	GCST90200174	-0.0498375	-0.032494
GCST90200542	GCST90200175	-0.0624375	-0.059973
GCST90200542	GCST90200176	-0.0656871	-0.055204
GCST90200542	GCST90200177	0.0324922	0.039655
GCST90200542	GCST90200178	0.0263635	0.029489
GCST90200542	GCST90200179	0.0444264	0.060239
GCST90200542	GCST90200180	0.0709989	0.059561
GCST90200542	GCST90200181	0.017339	0.024972
GCST90200542	GCST90200182	-0.0658972	-0.051969
GCST90200542	GCST90200183	0.036011	0.039715
GCST90200542	GCST90200184	0.124296	0.12543
GCST90200542	GCST90200185	0.0548058	0.048906
GCST90200542	GCST90200186	-0.0472496	-0.025839
GCST90200542	GCST90200187	-0.0773033	-0.056767
GCST90200542	GCST90200188	0.0126564	0.033101
GCST90200542	GCST90200189	-0.0406092	-0.038361
GCST90200542	GCST90200190	-0.0457795	-0.029331
GCST90200542	GCST90200191	-0.00186479	0.012247
GCST90200542	GCST90200192	0.0429534	0.052729
GCST90200542	GCST90200193	0.0877806	0.083924
GCST90200542	GCST90200194	0.00486027	0.016136
GCST90200542	GCST90200383	0.0555063	0.072038
GCST90200542	GCST90200384	0.0544685	0.065244
GCST90200542	GCST90200385	-0.0418655	-0.047959
GCST90200542	GCST90200386	-0.0341127	-0.024039
GCST90200542	GCST90200387	0.00934333	0.014947
GCST90200542	GCST90200388	-0.111005	-0.092078
GCST90200542	GCST90200389	0.0159257	0.02865
GCST90200542	GCST90200390	-0.0723582	-0.052893
GCST90200542	GCST90200391	0.0413414	0.049182
GCST90200542	GCST90200392	0.103018	0.10636
GCST90200542	GCST90200393	0.0417688	0.062406
GCST90200542	GCST90200394	-0.0585886	-0.055399
GCST90200542	GCST90200395	-0.00967966	-0.0083781
GCST90200542	GCST90200396	0.0204357	0.029274
GCST90200542	GCST90200397	-0.103225	-0.084707
GCST90200542	GCST90200398	-0.0507506	-0.034234
GCST90200542	GCST90200399	0.0147761	0.02577
GCST90200542	GCST90200400	-0.0336856	-0.028255
GCST90200542	GCST90200401	0.0898381	0.10005
GCST90200542	GCST90200402	0.0243246	0.038521
GCST90200542	GCST90200403	0.0525723	0.055435
GCST90200542	GCST90200404	0.0422654	0.062451
GCST90200542	GCST90200405	0.0157098	0.035257
GCST90200542	GCST90200406	-0.00979414	0.00054195
GCST90200542	GCST90200407	-0.0360668	-0.038754
GCST90200542	GCST90200408	-0.0827925	-0.077285
GCST90200542	GCST90200409	0.0165127	0.022746
GCST90200542	GCST90200410	0.0431177	0.061901
GCST90200542	GCST90200411	0.0175569	0.033052
GCST90200542	GCST90200412	-0.134571	-0.12182
GCST90200542	GCST90200413	-0.00847108	-0.0028232
GCST90200542	GCST90200414	-0.0608076	-0.050081
GCST90200542	GCST90200415	0.0624418	0.072694
GCST90200542	GCST90200416	-0.00312391	0.0076438
GCST90200542	GCST90200417	0.0505036	0.065132
GCST90200542	GCST90200418	0.00909346	-0.00063861
GCST90200542	GCST90200419	0.0694196	0.080643
GCST90200542	GCST90200420	0.0638112	0.072392
GCST90200542	GCST90200421	0.0114538	0.0071327
GCST90200542	GCST90200422	0.0193065	0.019025
GCST90200542	GCST90200423	-0.0190609	-0.003267
GCST90200542	GCST90200424	0.0376339	0.054629
GCST90200542	GCST90200425	0.0611659	0.055256
GCST90200542	GCST90200426	0.0502671	0.053901
GCST90200542	GCST90200427	0.0268304	0.042894
GCST90200542	GCST90200428	0.0324232	0.048969
GCST90200542	GCST90200429	0.0192638	0.020019
GCST90200542	GCST90200430	-0.0861301	-0.08157
GCST90200542	GCST90200431	-0.0209727	-0.011288
GCST90200542	GCST90200432	0.0580434	0.066551
GCST90200542	GCST90200433	0.0845944	0.089193
GCST90200542	GCST90200434	0.061592	0.080092
GCST90200542	GCST90200435	-0.116848	-0.089786
GCST90200542	GCST90200436	0.0597402	0.057343
GCST90200542	GCST90200437	0.011009	0.0042165
GCST90200542	GCST90200438	-0.0748785	-0.073123
GCST90200542	GCST90200439	-0.00232139	0.0012639
GCST90200542	GCST90200440	-0.0391995	-0.031468
GCST90200542	GCST90200441	0.0623176	0.064961
GCST90200542	GCST90200442	0.0271213	0.041216
GCST90200542	GCST90200443	-0.00841205	-0.00046109
GCST90200542	GCST90200444	-0.0554468	-0.031307
GCST90200542	GCST90200445	0.0511015	0.058692
GCST90200542	GCST90200446	-0.0201463	-0.0020903
GCST90200542	GCST90200447	-0.0434703	-0.033032
GCST90200542	GCST90200448	-0.106541	-0.093836
GCST90200542	GCST90200449	-0.00652612	-0.0063176
GCST90200542	GCST90200450	0.0590596	0.067417
GCST90200542	GCST90200451	-0.0126405	0.0079997
GCST90200542	GCST90200452	0.108684	0.10883
GCST90200542	GCST90200453	-0.0227804	-0.0164
GCST90200542	GCST90200454	0.0447169	0.063921
GCST90200542	GCST90200455	-0.0615286	-0.058809
GCST90200542	GCST90200456	-0.0585085	-0.047947
GCST90200542	GCST90200457	-0.0470579	-0.030249
GCST90200542	GCST90200458	0.165532	0.15606
GCST90200542	GCST90200459	-0.0662505	-0.045404
GCST90200542	GCST90200460	-0.0506317	-0.054287
GCST90200542	GCST90200461	0.0287167	0.033835
GCST90200542	GCST90200462	0.130262	0.1329
GCST90200542	GCST90200463	-0.0623004	-0.068428
GCST90200542	GCST90200464	0.0917517	0.0824
GCST90200542	GCST90200465	0.0525526	0.066345
GCST90200542	GCST90200466	-0.00377703	-0.00069419
GCST90200542	GCST90200467	0.070025	0.07181
GCST90200542	GCST90200468	0.113895	0.10717
GCST90200542	GCST90200469	0.103154	0.097749
GCST90200542	GCST90200470	-0.0197204	-0.012341
GCST90200542	GCST90200471	-0.000482114	0.001629
GCST90200542	GCST90200472	0.174145	0.18249
GCST90200542	GCST90200473	-0.0181255	-0.0062254
GCST90200542	GCST90200474	-0.0430269	-0.036395
GCST90200542	GCST90200475	0.0950513	0.10374
GCST90200542	GCST90200476	0.151519	0.15754
GCST90200542	GCST90200477	-0.0525945	-0.046513
GCST90200542	GCST90200478	0.125769	0.12095
GCST90200542	GCST90200479	0.12352	0.1267
GCST90200542	GCST90200480	0.0862405	0.10017
GCST90200542	GCST90200481	-0.037741	-0.033246
GCST90200542	GCST90200482	0.0590923	0.075399
GCST90200542	GCST90200483	0.221759	0.22919
GCST90200542	GCST90200484	0.221181	0.222
GCST90200542	GCST90200485	-0.0346083	-0.020924
GCST90200542	GCST90200486	0.040251	0.047665
GCST90200542	GCST90200487	-0.0787501	-0.081623
GCST90200542	GCST90200488	-0.0678367	-0.054411
GCST90200542	GCST90200489	0.051582	0.055291
GCST90200542	GCST90200490	-0.0329907	-0.024637
GCST90200542	GCST90200491	-0.0479771	-0.037642
GCST90200542	GCST90200492	0.0530698	0.069913
GCST90200542	GCST90200493	0.109147	0.1078
GCST90200542	GCST90200494	0.0915188	0.09963
GCST90200542	GCST90200495	0.0168458	0.019799
GCST90200542	GCST90200496	0.0490134	0.069294
GCST90200542	GCST90200497	0.00369264	0.019448
GCST90200542	GCST90200498	0.142294	0.14187
GCST90200542	GCST90200499	0.00851866	0.015787
GCST90200542	GCST90200500	0.0969314	0.10587
GCST90200542	GCST90200501	0.0867745	0.089939
GCST90200542	GCST90200502	0.127113	0.13731
GCST90200542	GCST90200503	0.101951	0.109
GCST90200542	GCST90200504	-0.022862	-0.0058487
GCST90200542	GCST90200505	0.0320981	0.030215
GCST90200542	GCST90200506	0.0816702	0.081835
GCST90200542	GCST90200507	0.00740226	0.030738
GCST90200542	GCST90200508	0.102067	0.11622
GCST90200542	GCST90200509	0.169985	0.16654
GCST90200542	GCST90200510	0.0387052	0.050288
GCST90200542	GCST90200511	0.120205	0.12548
GCST90200542	GCST90200512	-0.0897172	-0.063577
GCST90200542	GCST90200513	0.0790233	0.086409
GCST90200542	GCST90200514	-0.0306239	-0.025019
GCST90200542	GCST90200515	0.000597801	0.015618
GCST90200542	GCST90200516	0.109067	0.10939
GCST90200542	GCST90200517	0.0520769	0.071152
GCST90200542	GCST90200518	-0.0509307	-0.036745
GCST90200542	GCST90200519	0.113996	0.12404
GCST90200542	GCST90200520	0.0154212	0.01016
GCST90200542	GCST90200521	0.0632851	0.061321
GCST90200542	GCST90200522	-0.00852608	0.0015533
GCST90200542	GCST90200523	0.00570865	0.026053
GCST90200542	GCST90200524	0.125386	0.11818
GCST90200542	GCST90200525	-0.0309506	-0.020157
GCST90200542	GCST90200526	-0.0999486	-0.090209
GCST90200542	GCST90200527	0.0392533	0.050186
GCST90200542	GCST90200528	-0.0023995	-0.0069312
GCST90200542	GCST90200529	-0.0470682	-0.041984
GCST90200542	GCST90200530	-0.0637088	-0.04109
GCST90200542	GCST90200531	0.00689756	0.018071
GCST90200542	GCST90200532	-0.0656719	-0.059211
GCST90200542	GCST90200533	-0.102227	-0.091307
GCST90200542	GCST90200534	-0.0780058	-0.06682
GCST90200542	GCST90200535	0.182136	0.1819
GCST90200542	GCST90200536	0.0699618	0.072349
GCST90200542	GCST90200537	-0.044276	-0.020331
GCST90200542	GCST90200538	0.0217918	0.029049
GCST90200542	GCST90200539	-0.0170918	-0.024254
GCST90200542	GCST90200540	-0.0469518	-0.050826
GCST90200542	GCST90200541	-0.000984287	-0.0032979
GCST90200542	GCST90200543	0.0264632	0.043782
GCST90200542	GCST90200544	0.130631	0.13121
GCST90200542	GCST90200545	0.043156	0.051915
GCST90200542	GCST90200546	0.142545	0.15131
GCST90200542	GCST90200547	0.00716838	0.017367
GCST90200542	GCST90200548	0.145415	0.15082
GCST90200542	GCST90200549	0.120255	0.13011
GCST90200542	GCST90200550	-0.0277522	-0.013147
GCST90200542	GCST90200551	-0.0891637	-0.073131
GCST90200542	GCST90200552	0.0169266	0.018044
GCST90200542	GCST90200553	-0.00628337	0.0063445
GCST90200542	GCST90200554	0.0859357	0.10506
GCST90200542	GCST90200555	0.0439721	0.047984
GCST90200542	GCST90200556	0.00435242	0.0099118
GCST90200542	GCST90200557	0.0503487	0.067966
GCST90200542	GCST90200558	-0.0550477	-0.044086
GCST90200542	GCST90200559	0.254818	0.25599
GCST90200542	GCST90200560	0.127707	0.13301
GCST90200542	GCST90200561	0.0229558	0.034464
GCST90200542	GCST90200562	0.0656371	0.070578
GCST90200542	GCST90200563	-0.0170006	-0.013244
GCST90200542	GCST90200589	0.13479	0.13501
GCST90200542	GCST90200590	-0.024269	-0.008005
GCST90200542	GCST90200591	-0.00800162	-0.010574
GCST90200542	GCST90200592	0.0119148	0.018981
GCST90200542	GCST90200593	0.421293	0.42437
GCST90200542	GCST90200594	-0.098404	-0.079542
GCST90200542	GCST90200595	-0.0165026	-0.011801
GCST90200542	GCST90200596	0.0810526	0.075424
GCST90200542	GCST90200597	-0.0286147	-0.018471
GCST90200542	GCST90200598	0.0146923	0.02839
GCST90200542	GCST90200599	0.141765	0.14396
GCST90200542	GCST90200600	-0.0399831	-0.023921
GCST90200542	GCST90200601	-0.0113775	-0.00079177
GCST90200542	GCST90200602	-0.0616084	-0.050018
GCST90200542	GCST90200603	-0.00805925	0.010339
GCST90200542	GCST90200604	0.00713473	0.017712
GCST90200542	GCST90200605	-0.00575342	0.0067934
GCST90200542	GCST90200606	0.166451	0.18267
GCST90200542	GCST90200607	0.0614679	0.067238
GCST90200542	GCST90200608	0.106093	0.10862
GCST90200542	GCST90200609	0.0503742	0.046553
GCST90200542	GCST90200610	0.03494	0.054671
GCST90200542	GCST90200611	0.0263341	0.019192
GCST90200542	GCST90200612	-0.0409481	-0.03732
GCST90200542	GCST90200613	-0.0953813	-0.083894
GCST90200542	GCST90200614	0.113059	0.11619
GCST90200542	GCST90200615	0.0987098	0.10456
GCST90200542	GCST90200616	0.0421672	0.038781
GCST90200542	GCST90200617	-0.0104119	0.0016097
GCST90200542	GCST90200618	0.00936891	0.026077
GCST90200542	GCST90200619	-0.0823241	-0.068663
GCST90200542	GCST90200620	-0.103659	-0.088369
GCST90200542	GCST90200621	0.0857424	0.0995
GCST90200542	GCST90200622	0.0815683	0.078936
GCST90200542	GCST90200623	0.00869788	0.0090422
GCST90200542	GCST90200624	-0.00497232	0.016802
GCST90200542	GCST90200625	0.0512991	0.067113
GCST90200542	GCST90200626	-0.00298433	0.014276
GCST90200542	GCST90200627	0.187986	0.19215
GCST90200542	GCST90200628	0.0961118	0.10707
GCST90200542	GCST90200629	-0.0399508	-0.024383
GCST90200542	GCST90200630	-0.0137699	-6.3741e-05
GCST90200542	GCST90200631	0.045274	0.043765
GCST90200542	GCST90200632	0.0300184	0.027216
GCST90200542	GCST90200633	-0.0783748	-0.053153
GCST90200542	GCST90200634	-0.0695057	-0.059716
GCST90200542	GCST90200635	0.0150677	0.046519
GCST90200542	GCST90200636	0.0116889	0.03307
GCST90200542	GCST90200637	0.0193002	0.032461
GCST90200542	GCST90200638	0.0613917	0.062594
GCST90200542	GCST90200639	0.132641	0.13258
GCST90200542	GCST90200640	-0.0420669	-0.040134
GCST90200542	GCST90200641	0.0143708	0.023597
GCST90200542	GCST90200642	-0.0613238	-0.061577
GCST90200542	GCST90200643	-0.0381099	-0.03931
GCST90200542	GCST90200644	-0.0595414	-0.03701
GCST90200542	GCST90200645	-0.00392584	0.0094181
GCST90200542	GCST90200646	-0.0420589	-0.02937
GCST90200542	GCST90200647	0.0951294	0.098033
GCST90200542	GCST90200648	0.0207361	0.031709
GCST90200542	GCST90200649	-0.0799577	-0.064851
GCST90200542	GCST90200650	-0.0219104	-0.0065029
GCST90200542	GCST90200651	0.0183149	0.032649
GCST90200542	GCST90200652	-0.05271	-0.047599
GCST90200542	GCST90200653	0.0599727	0.071513
GCST90200542	GCST90200654	0.0371007	0.035453
GCST90200542	GCST90200655	0.00718707	0.014255
GCST90200542	GCST90200656	-0.0212365	-0.010441
GCST90200542	GCST90200657	0.0866211	0.090419
GCST90200542	GCST90200658	-0.0139729	0.0009077
GCST90200542	GCST90200659	-0.0238809	-0.02988
GCST90200542	GCST90200660	0.0363527	0.041101
GCST90200542	GCST90200661	-0.0538124	-0.039669
GCST90200542	GCST90200662	0.0453877	0.061032
GCST90200542	GCST90200663	0.0677292	0.083578
GCST90200542	GCST90200664	0.0336056	0.036059
GCST90200542	GCST90200665	-0.0649031	-0.044585
GCST90200542	GCST90200666	-0.0579943	-0.055472
GCST90200542	GCST90200667	0.121044	0.11416
GCST90200542	GCST90200668	0.141771	0.149
GCST90200542	GCST90200669	0.0307424	0.03156
GCST90200542	GCST90200670	0.0559643	0.060698
GCST90200542	GCST90200671	-0.0435807	-0.03701
GCST90200542	GCST90200672	-0.00855049	0.0094801
GCST90200542	GCST90200673	-0.0805747	-0.069861
GCST90200542	GCST90200674	0.0342903	0.045518
GCST90200542	GCST90200675	0.0517732	0.06324
GCST90200542	GCST90200676	0.0168415	0.034722
GCST90200542	GCST90200677	0.0246512	0.038216
GCST90200542	GCST90200678	0.0356328	0.052429
GCST90200542	GCST90200679	0.0540034	0.06198
GCST90200542	GCST90200680	0.0681878	0.075088
GCST90200542	GCST90200681	-0.0430928	-0.017467
GCST90200542	GCST90200682	-0.0589565	-0.060744
GCST90200542	GCST90200683	0.0258124	0.033671
GCST90200542	GCST90200684	0.0124491	0.015891
GCST90200542	GCST90200685	-0.0868124	-0.071524
GCST90200542	GCST90200686	-0.0460985	-0.036191
GCST90200542	GCST90200687	-0.00778106	0.00095134
GCST90200542	GCST90200688	0.0174966	0.033735
GCST90200542	GCST90200689	0.0158455	0.022834
GCST90200542	GCST90200690	-0.023139	-0.0074562
GCST90200542	GCST90200691	0.120356	0.12975
GCST90200542	GCST90200692	-0.0699812	-0.052589
GCST90200542	GCST90200693	-0.0273222	-0.010349
GCST90200542	GCST90200694	0.0464032	0.042437
GCST90200542	GCST90200695	0.0294853	0.032347
GCST90200542	GCST90200696	0.0112867	0.023686
GCST90200542	GCST90200697	0.00639665	0.017135
GCST90200542	GCST90200698	0.016161	0.026506
GCST90200542	GCST90200699	-0.0494837	-0.037712
GCST90200542	GCST90200700	-0.0869882	-0.065652
GCST90200542	GCST90200701	-0.0251605	-0.015813
GCST90200542	GCST90200702	-0.029053	-0.01555
GCST90200542	GCST90200703	-0.0205213	-0.0092254
GCST90200542	GCST90200704	-0.0154361	-0.011301
GCST90200542	GCST90200705	-0.0216614	-0.012205
GCST90200542	GCST90200706	-0.0414942	-0.038059
GCST90200542	GCST90200707	0.0451844	0.051413
GCST90200542	GCST90200708	-0.00857053	0.0025143
GCST90200542	GCST90200709	-0.0105641	-0.0080003
GCST90200542	GCST90200710	0.0466658	0.059044
GCST90200542	GCST90200711	0.0445078	0.057777
GCST90200543	GCST90199622	0.0662293	0.065337
GCST90200543	GCST90199623	0.0282547	0.041346
GCST90200543	GCST90199624	0.136453	0.13354
GCST90200543	GCST90199625	0.225121	0.22189
GCST90200543	GCST90199626	0.229386	0.22989
GCST90200543	GCST90199627	0.103949	0.10793
GCST90200543	GCST90199628	0.165426	0.1581
GCST90200543	GCST90199629	-0.147085	-0.13231
GCST90200543	GCST90199630	0.234548	0.24157
GCST90200543	GCST90199631	0.141494	0.15248
GCST90200543	GCST90199632	0.0300903	0.02882
GCST90200543	GCST90199633	0.117182	0.11115
GCST90200543	GCST90199634	0.192282	0.1923
GCST90200543	GCST90199635	0.0274149	0.042741
GCST90200543	GCST90199636	0.472889	0.47133
GCST90200543	GCST90199637	0.257748	0.25158
GCST90200543	GCST90199638	0.0974817	0.11347
GCST90200543	GCST90199639	0.084556	0.084415
GCST90200543	GCST90199640	0.136223	0.13584
GCST90200543	GCST90199641	0.127056	0.12518
GCST90200543	GCST90199642	0.118462	0.12272
GCST90200543	GCST90199643	0.0963334	0.090471
GCST90200543	GCST90199644	0.00256225	0.0032166
GCST90200543	GCST90199645	-0.0918451	-0.079761
GCST90200543	GCST90199646	0.0617684	0.075952
GCST90200543	GCST90199647	-0.0453041	-0.038894
GCST90200543	GCST90199648	-0.0109765	-0.0032791
GCST90200543	GCST90199649	-0.0367342	-0.028774
GCST90200543	GCST90199650	0.2234	0.22856
GCST90200543	GCST90199651	-0.0738494	-0.050612
GCST90200543	GCST90199652	-0.00722414	0.0083471
GCST90200543	GCST90199653	-0.0619702	-0.062408
GCST90200543	GCST90199654	-0.052491	-0.048486
GCST90200543	GCST90199655	0.113964	0.12645
GCST90200543	GCST90199656	0.39492	0.39863
GCST90200543	GCST90199657	-0.0164066	-0.010751
GCST90200543	GCST90199658	0.126337	0.13427
GCST90200543	GCST90199659	-0.092524	-0.083149
GCST90200543	GCST90199660	-0.0490775	-0.036039
GCST90200543	GCST90199661	-0.0305036	-0.024248
GCST90200543	GCST90199662	0.184152	0.1872
GCST90200543	GCST90199663	0.140712	0.13864
GCST90200543	GCST90199664	0.213351	0.21837
GCST90200543	GCST90199665	0.0875435	0.080542
GCST90200543	GCST90199666	-0.0250183	-0.0095645
GCST90200543	GCST90199667	0.245997	0.25705
GCST90200543	GCST90199668	0.0800079	0.087843
GCST90200543	GCST90199669	0.0348445	0.040646
GCST90200543	GCST90199670	-0.0132412	-0.0036538
GCST90200543	GCST90199671	0.0619832	0.074775
GCST90200543	GCST90199672	-0.0531403	-0.026116
GCST90200543	GCST90199673	-0.126011	-0.1003
GCST90200543	GCST90199674	-0.0869153	-0.054643
GCST90200543	GCST90199675	0.0647447	0.063274
GCST90200543	GCST90199676	0.0920086	0.082524
GCST90200543	GCST90199677	0.0774797	0.089015
GCST90200543	GCST90199678	-0.0711453	-0.054858
GCST90200543	GCST90199679	-0.0638626	-0.065916
GCST90200543	GCST90199680	0.0520643	0.057727
GCST90200543	GCST90199681	0.11943	0.10729
GCST90200543	GCST90199682	0.314681	0.31247
GCST90200543	GCST90199683	0.269862	0.26436
GCST90200543	GCST90199684	0.0734994	0.078307
GCST90200543	GCST90199685	0.00985836	0.0066961
GCST90200543	GCST90199686	-0.0155504	-0.0015282
GCST90200543	GCST90199687	-0.0562935	-0.033534
GCST90200543	GCST90199688	-0.0891733	-0.071987
GCST90200543	GCST90199689	0.0945527	0.10878
GCST90200543	GCST90199690	0.0634948	0.077974
GCST90200543	GCST90199691	0.414381	0.40583
GCST90200543	GCST90199692	0.00558799	0.0054082
GCST90200543	GCST90199693	-0.0482196	-0.029086
GCST90200543	GCST90199694	0.0119112	0.013342
GCST90200543	GCST90199720	0.043193	0.061672
GCST90200543	GCST90199721	-0.0903734	-0.063533
GCST90200543	GCST90199722	0.0232784	0.042179
GCST90200543	GCST90199723	-0.0943689	-0.080671
GCST90200543	GCST90199724	0.205714	0.21436
GCST90200543	GCST90199725	-0.0401665	-0.032619
GCST90200543	GCST90199726	0.367031	0.36283
GCST90200543	GCST90199727	-0.172589	-0.16314
GCST90200543	GCST90199728	-0.0553957	-0.031902
GCST90200543	GCST90199729	0.0490385	0.059045
GCST90200543	GCST90199730	0.00299429	0.014049
GCST90200543	GCST90199731	-0.0471342	-0.026109
GCST90200543	GCST90199732	-0.108466	-0.091327
GCST90200543	GCST90199733	-0.133978	-0.12673
GCST90200543	GCST90199734	1.46893e-05	0.015375
GCST90200543	GCST90199735	0.150006	0.16253
GCST90200543	GCST90199736	0.0647303	0.067305
GCST90200543	GCST90199737	0.0974371	0.10049
GCST90200543	GCST90199738	0.00158414	0.0077737
GCST90200543	GCST90199739	0.0431074	0.041648
GCST90200543	GCST90199740	0.318977	0.32879
GCST90200543	GCST90199741	0.036752	0.045577
GCST90200543	GCST90199742	-0.131101	-0.12381
GCST90200543	GCST90199743	-0.0407941	-0.02488
GCST90200543	GCST90199744	-0.0800197	-0.049584
GCST90200543	GCST90199745	0.277077	0.27769
GCST90200543	GCST90199746	0.290366	0.29588
GCST90200543	GCST90199747	0.323004	0.3184
GCST90200543	GCST90199748	-0.0494852	-0.030688
GCST90200543	GCST90199749	0.135539	0.14042
GCST90200543	GCST90199750	0.00560717	0.027382
GCST90200543	GCST90199751	0.186029	0.18123
GCST90200543	GCST90199752	-0.0581325	-0.053057
GCST90200543	GCST90199753	0.26127	0.27066
GCST90200543	GCST90199754	0.0311398	0.030639
GCST90200543	GCST90199755	0.0642752	0.064312
GCST90200543	GCST90199756	0.0583382	0.058698
GCST90200543	GCST90199757	0.0350253	0.041672
GCST90200543	GCST90199758	0.23952	0.24523
GCST90200543	GCST90199759	0.0307754	0.048348
GCST90200543	GCST90199760	0.015422	0.018656
GCST90200543	GCST90199761	0.351967	0.3574
GCST90200543	GCST90199762	0.392192	0.39591
GCST90200543	GCST90199763	-0.0847408	-0.076969
GCST90200543	GCST90199764	0.37056	0.37764
GCST90200543	GCST90199765	0.238812	0.23931
GCST90200543	GCST90199766	0.397021	0.39376
GCST90200543	GCST90199767	0.335547	0.33515
GCST90200543	GCST90199768	0.442612	0.45383
GCST90200543	GCST90199769	-0.0176584	-0.0012098
GCST90200543	GCST90199770	0.0113506	0.010452
GCST90200543	GCST90199771	0.156467	0.1687
GCST90200543	GCST90199772	-0.106443	-0.099495
GCST90200543	GCST90199773	0.225049	0.21633
GCST90200543	GCST90199774	-0.0188278	-0.0032427
GCST90200543	GCST90199775	0.41127	0.40568
GCST90200543	GCST90199776	0.0878071	0.10757
GCST90200543	GCST90199777	-0.117181	-0.111
GCST90200543	GCST90199778	0.267438	0.27064
GCST90200543	GCST90199779	0.0259569	0.047131
GCST90200543	GCST90199780	0.0652452	0.06874
GCST90200543	GCST90199781	-0.0210477	-0.014232
GCST90200543	GCST90199783	0.0852655	0.10335
GCST90200543	GCST90199784	3.52302e-05	0.017468
GCST90200543	GCST90199785	0.263253	0.25903
GCST90200543	GCST90199786	0.151243	0.14664
GCST90200543	GCST90199787	0.10467	0.1163
GCST90200543	GCST90199788	-0.0948858	-0.091296
GCST90200543	GCST90199789	-0.0508989	-0.053905
GCST90200543	GCST90199790	-0.0732265	-0.065123
GCST90200543	GCST90199791	-0.0706015	-0.067567
GCST90200543	GCST90199792	-0.106279	-0.096414
GCST90200543	GCST90199793	-0.095782	-0.089739
GCST90200543	GCST90199794	-0.0423959	-0.052581
GCST90200543	GCST90199795	-0.042571	-0.028279
GCST90200543	GCST90199796	-0.0615704	-0.042568
GCST90200543	GCST90199797	0.248208	0.24695
GCST90200543	GCST90199798	0.256284	0.2599
GCST90200543	GCST90199799	0.184351	0.20384
GCST90200543	GCST90199800	0.308361	0.29881
GCST90200543	GCST90199801	0.200923	0.19897
GCST90200543	GCST90199802	0.260911	0.26419
GCST90200543	GCST90199803	-0.0142418	-0.010653
GCST90200543	GCST90199804	0.0357491	0.045219
GCST90200543	GCST90199805	-0.0317707	-0.022813
GCST90200543	GCST90199806	-0.0670859	-0.057248
GCST90200543	GCST90199807	-0.0321211	-0.028908
GCST90200543	GCST90199808	-0.029734	-0.029945
GCST90200543	GCST90199809	0.0831864	0.092229
GCST90200543	GCST90199810	-0.0883862	-0.073936
GCST90200543	GCST90199811	0.122553	0.13278
GCST90200543	GCST90199812	-0.0390246	-0.04765
GCST90200543	GCST90199813	0.234319	0.23596
GCST90200543	GCST90199814	-0.0195029	-0.010945
GCST90200543	GCST90199815	0.255774	0.2618
GCST90200543	GCST90199816	0.160293	0.17087
GCST90200543	GCST90199817	0.208398	0.2141
GCST90200543	GCST90199818	0.0993848	0.10853
GCST90200543	GCST90199819	-0.0196918	-0.017932
GCST90200543	GCST90199845	-0.0177567	-0.01603
GCST90200543	GCST90199846	-0.0944572	-0.075165
GCST90200543	GCST90199847	-0.00418314	0.011739
GCST90200543	GCST90199848	0.262622	0.26148
GCST90200543	GCST90199849	-0.0314739	-0.012064
GCST90200543	GCST90199850	0.00319419	0.032089
GCST90200543	GCST90199851	-0.00073397	0.010439
GCST90200543	GCST90199852	0.0446671	0.053849
GCST90200543	GCST90199853	0.00187074	0.028896
GCST90200543	GCST90199854	0.0489391	0.057586
GCST90200543	GCST90199855	-0.0483497	-0.043571
GCST90200543	GCST90199856	-0.0680745	-0.044563
GCST90200543	GCST90199857	0.00347973	0.013914
GCST90200543	GCST90199858	-0.0617541	-0.039639
GCST90200543	GCST90199859	-0.0373852	-0.020443
GCST90200543	GCST90199860	0.00232698	0.013021
GCST90200543	GCST90199861	-0.112912	-0.070702
GCST90200543	GCST90199862	0.0896648	0.10331
GCST90200543	GCST90199863	0.014247	0.026244
GCST90200543	GCST90199864	0.151397	0.16614
GCST90200543	GCST90199865	-0.0434959	-0.02637
GCST90200543	GCST90199866	0.166016	0.16582
GCST90200543	GCST90199867	0.0472446	0.061468
GCST90200543	GCST90199868	0.124963	0.12911
GCST90200543	GCST90199869	0.0590742	0.064756
GCST90200543	GCST90200045	0.0852374	0.087599
GCST90200543	GCST90200046	0.0175225	0.02689
GCST90200543	GCST90200047	0.00592966	0.014278
GCST90200543	GCST90200048	0.0921851	0.083112
GCST90200543	GCST90200049	-0.0255973	-0.0099963
GCST90200543	GCST90200050	0.243311	0.2404
GCST90200543	GCST90200051	-0.0162207	-0.019733
GCST90200543	GCST90200052	0.000491667	0.012028
GCST90200543	GCST90200053	-0.0213718	-0.0092319
GCST90200543	GCST90200054	0.0534136	0.056811
GCST90200543	GCST90200055	-0.0249872	-0.012397
GCST90200543	GCST90200056	0.0351523	0.036442
GCST90200543	GCST90200057	-0.149233	-0.12394
GCST90200543	GCST90200058	0.0537322	0.053268
GCST90200543	GCST90200059	0.015102	0.021984
GCST90200543	GCST90200060	-0.0976679	-0.076657
GCST90200543	GCST90200061	0.0481769	0.048456
GCST90200543	GCST90200062	-0.0363096	-0.033172
GCST90200543	GCST90200063	0.0694388	0.063849
GCST90200543	GCST90200064	0.0879927	0.08525
GCST90200543	GCST90200065	0.115314	0.11343
GCST90200543	GCST90200066	0.0023628	0.0080878
GCST90200543	GCST90200067	-0.0610596	-0.051814
GCST90200543	GCST90200068	0.0306193	0.035362
GCST90200543	GCST90200069	0.305454	0.31656
GCST90200543	GCST90200070	-0.125264	-0.10112
GCST90200543	GCST90200071	-0.0683719	-0.060648
GCST90200543	GCST90200072	0.0355016	0.057593
GCST90200543	GCST90200073	-0.082413	-0.079622
GCST90200543	GCST90200074	0.0937023	0.089167
GCST90200543	GCST90200075	0.0745568	0.073604
GCST90200543	GCST90200076	0.0195588	0.018586
GCST90200543	GCST90200077	-0.0627281	-0.057167
GCST90200543	GCST90200078	-0.0548352	-0.060484
GCST90200543	GCST90200079	0.0837845	0.07842
GCST90200543	GCST90200080	-0.0527902	-0.054174
GCST90200543	GCST90200081	-0.000947061	-0.0076469
GCST90200543	GCST90200082	0.054982	0.059996
GCST90200543	GCST90200083	-0.111532	-0.09666
GCST90200543	GCST90200084	-0.075692	-0.064274
GCST90200543	GCST90200085	-0.0447941	-0.041158
GCST90200543	GCST90200086	-0.0456363	-0.037734
GCST90200543	GCST90200087	0.0318473	0.03825
GCST90200543	GCST90200088	0.115083	0.124
GCST90200543	GCST90200089	0.172608	0.18273
GCST90200543	GCST90200090	-0.0300328	-0.024087
GCST90200543	GCST90200091	-0.0189112	-0.01281
GCST90200543	GCST90200092	0.0534903	0.058675
GCST90200543	GCST90200093	0.0107722	0.007026
GCST90200543	GCST90200094	0.151553	0.14666
GCST90200543	GCST90200095	-0.0655411	-0.06124
GCST90200543	GCST90200096	0.0222901	0.03081
GCST90200543	GCST90200097	0.182445	0.17802
GCST90200543	GCST90200098	-0.0989283	-0.08176
GCST90200543	GCST90200099	0.0437002	0.048141
GCST90200543	GCST90200100	0.0300328	0.049187
GCST90200543	GCST90200101	0.111828	0.11543
GCST90200543	GCST90200102	-0.0786719	-0.074882
GCST90200543	GCST90200103	0.0999769	0.10128
GCST90200543	GCST90200104	-0.0341567	-0.014053
GCST90200543	GCST90200105	-0.0912714	-0.074897
GCST90200543	GCST90200106	0.379247	0.3853
GCST90200543	GCST90200107	0.271706	0.2711
GCST90200543	GCST90200108	-0.0247762	-0.018038
GCST90200543	GCST90200109	0.055099	0.061511
GCST90200543	GCST90200110	-0.0337798	-0.017324
GCST90200543	GCST90200111	0.0114712	0.026928
GCST90200543	GCST90200112	0.0860404	0.095843
GCST90200543	GCST90200113	-0.0199261	-0.01345
GCST90200543	GCST90200114	-0.0853679	-0.068832
GCST90200543	GCST90200115	0.00654666	0.024415
GCST90200543	GCST90200116	-0.0174854	0.010259
GCST90200543	GCST90200117	0.048834	0.064027
GCST90200543	GCST90200118	-0.102181	-0.079745
GCST90200543	GCST90200119	-0.0173653	-0.00086837
GCST90200543	GCST90200120	0.0468412	0.050187
GCST90200543	GCST90200121	0.0452752	0.058417
GCST90200543	GCST90200122	-0.0627609	-0.04332
GCST90200543	GCST90200123	0.0262165	0.031205
GCST90200543	GCST90200124	-0.0427523	-0.024184
GCST90200543	GCST90200125	0.0370017	0.053242
GCST90200543	GCST90200126	-0.00177442	0.0058038
GCST90200543	GCST90200127	-0.0124001	-0.0082049
GCST90200543	GCST90200128	0.0142743	0.014187
GCST90200543	GCST90200129	0.0236335	0.031526
GCST90200543	GCST90200130	-0.0677785	-0.058033
GCST90200543	GCST90200131	0.023659	0.03267
GCST90200543	GCST90200132	0.0421249	0.050828
GCST90200543	GCST90200133	-0.0339817	-0.020109
GCST90200543	GCST90200134	-0.0211412	0.0048195
GCST90200543	GCST90200135	-0.059924	-0.046437
GCST90200543	GCST90200136	0.0257652	0.04253
GCST90200543	GCST90200137	-0.0188807	-0.00070982
GCST90200543	GCST90200138	-0.0634727	-0.050293
GCST90200543	GCST90200139	0.00444957	0.024055
GCST90200543	GCST90200140	-0.0860611	-0.070592
GCST90200543	GCST90200141	-0.0629505	-0.050181
GCST90200543	GCST90200142	-0.0748202	-0.063722
GCST90200543	GCST90200143	-0.0412381	-0.036084
GCST90200543	GCST90200144	-0.0414165	-0.013845
GCST90200543	GCST90200145	-0.0990974	-0.077488
GCST90200543	GCST90200146	0.00366605	0.015226
GCST90200543	GCST90200147	0.156887	0.16886
GCST90200543	GCST90200148	-0.0639045	-0.047286
GCST90200543	GCST90200149	0.0076757	0.023256
GCST90200543	GCST90200150	0.0261452	0.041718
GCST90200543	GCST90200151	0.00597168	0.015429
GCST90200543	GCST90200152	0.0565111	0.065488
GCST90200543	GCST90200153	0.176928	0.17903
GCST90200543	GCST90200154	-0.000437886	0.016322
GCST90200543	GCST90200155	-0.0116759	-0.0076041
GCST90200543	GCST90200156	0.238248	0.25038
GCST90200543	GCST90200157	-0.0775847	-0.057965
GCST90200543	GCST90200158	-0.0317115	-0.016682
GCST90200543	GCST90200159	-0.0163796	-0.0042697
GCST90200543	GCST90200160	0.0210087	0.037447
GCST90200543	GCST90200161	-0.00540335	-0.010179
GCST90200543	GCST90200162	0.18178	0.17457
GCST90200543	GCST90200163	0.160985	0.1673
GCST90200543	GCST90200164	0.0185583	0.019528
GCST90200543	GCST90200165	-0.00348055	-0.0020264
GCST90200543	GCST90200166	0.0107662	-8.1525e-05
GCST90200543	GCST90200167	0.0238893	0.037157
GCST90200543	GCST90200168	0.4103	0.41199
GCST90200543	GCST90200169	-0.0273931	-0.011349
GCST90200543	GCST90200170	-0.000607833	-0.00127
GCST90200543	GCST90200171	0.0211653	0.019067
GCST90200543	GCST90200172	0.239857	0.25232
GCST90200543	GCST90200173	0.0381761	0.048232
GCST90200543	GCST90200174	-0.00581677	0.013371
GCST90200543	GCST90200175	0.181153	0.18262
GCST90200543	GCST90200176	0.0789187	0.091493
GCST90200543	GCST90200177	0.0106007	0.016798
GCST90200543	GCST90200178	0.0133849	0.012825
GCST90200543	GCST90200179	0.0767474	0.085005
GCST90200543	GCST90200180	0.0867989	0.085824
GCST90200543	GCST90200181	0.373802	0.3717
GCST90200543	GCST90200182	0.175248	0.1693
GCST90200543	GCST90200183	0.155979	0.15778
GCST90200543	GCST90200184	0.199351	0.20528
GCST90200543	GCST90200185	0.0457904	0.051176
GCST90200543	GCST90200186	0.182955	0.18243
GCST90200543	GCST90200187	-0.0878219	-0.061676
GCST90200543	GCST90200188	0.26664	0.26724
GCST90200543	GCST90200189	0.0710641	0.059288
GCST90200543	GCST90200190	-0.0673813	-0.045227
GCST90200543	GCST90200191	0.24862	0.2445
GCST90200543	GCST90200192	0.112171	0.11442
GCST90200543	GCST90200193	-0.03534	-0.034174
GCST90200543	GCST90200194	0.291703	0.28984
GCST90200543	GCST90200383	0.242742	0.24344
GCST90200543	GCST90200384	-0.204745	-0.18652
GCST90200543	GCST90200385	0.0691648	0.077232
GCST90200543	GCST90200386	0.109476	0.12221
GCST90200543	GCST90200387	0.0389688	0.03579
GCST90200543	GCST90200388	-0.0746809	-0.058506
GCST90200543	GCST90200389	0.262809	0.26323
GCST90200543	GCST90200390	-0.0451227	-0.029062
GCST90200543	GCST90200391	0.139268	0.14124
GCST90200543	GCST90200392	0.13051	0.13678
GCST90200543	GCST90200393	0.0468394	0.057066
GCST90200543	GCST90200394	0.0288001	0.034756
GCST90200543	GCST90200395	-0.0279655	-0.023985
GCST90200543	GCST90200396	0.278774	0.27165
GCST90200543	GCST90200397	-0.0497811	-0.027155
GCST90200543	GCST90200398	0.159843	0.17119
GCST90200543	GCST90200399	0.252506	0.25226
GCST90200543	GCST90200400	-0.0350598	-0.011332
GCST90200543	GCST90200401	0.130393	0.12593
GCST90200543	GCST90200402	0.176449	0.18496
GCST90200543	GCST90200403	0.13454	0.1422
GCST90200543	GCST90200404	0.172365	0.17705
GCST90200543	GCST90200405	0.0998776	0.11792
GCST90200543	GCST90200406	0.0149423	0.034458
GCST90200543	GCST90200407	0.00778132	0.019802
GCST90200543	GCST90200408	0.0315847	0.029417
GCST90200543	GCST90200409	-0.0423285	-0.029087
GCST90200543	GCST90200410	-0.0490793	-0.029057
GCST90200543	GCST90200411	0.194339	0.19873
GCST90200543	GCST90200412	0.155568	0.16306
GCST90200543	GCST90200413	0.0382973	0.045149
GCST90200543	GCST90200414	-0.0633456	-0.043723
GCST90200543	GCST90200415	-0.055667	-0.042859
GCST90200543	GCST90200416	0.00769042	0.0035483
GCST90200543	GCST90200417	0.418587	0.41463
GCST90200543	GCST90200418	0.0168542	0.031829
GCST90200543	GCST90200419	-0.0441167	-0.012464
GCST90200543	GCST90200420	-0.00108491	0.016623
GCST90200543	GCST90200421	0.0533494	0.053997
GCST90200543	GCST90200422	-0.0458982	-0.029101
GCST90200543	GCST90200423	0.0102516	0.034422
GCST90200543	GCST90200424	0.25077	0.24649
GCST90200543	GCST90200425	0.0773893	0.081597
GCST90200543	GCST90200426	0.0274269	0.020282
GCST90200543	GCST90200427	0.188233	0.19838
GCST90200543	GCST90200428	-0.037639	-0.037767
GCST90200543	GCST90200429	0.0448414	0.058931
GCST90200543	GCST90200430	0.0260557	0.029488
GCST90200543	GCST90200431	0.0884572	0.10606
GCST90200543	GCST90200432	0.0624123	0.068661
GCST90200543	GCST90200433	0.0273723	0.040535
GCST90200543	GCST90200434	0.0326147	0.038822
GCST90200543	GCST90200435	0.0716901	0.073921
GCST90200543	GCST90200436	-0.0237445	-0.026037
GCST90200543	GCST90200437	-0.0215744	-0.027388
GCST90200543	GCST90200438	0.0156747	0.014827
GCST90200543	GCST90200439	0.0609755	0.065143
GCST90200543	GCST90200440	0.0487033	0.042514
GCST90200543	GCST90200441	0.0829669	0.083671
GCST90200543	GCST90200442	0.290439	0.29076
GCST90200543	GCST90200443	0.377273	0.38189
GCST90200543	GCST90200444	0.220714	0.22233
GCST90200543	GCST90200445	0.0204317	0.014512
GCST90200543	GCST90200446	-0.0502485	-0.041867
GCST90200543	GCST90200447	0.131327	0.12272
GCST90200543	GCST90200448	0.0736874	0.085465
GCST90200543	GCST90200449	0.0957507	0.091704
GCST90200543	GCST90200450	0.0216591	0.02063
GCST90200543	GCST90200451	-0.0556293	-0.037719
GCST90200543	GCST90200452	0.0161278	0.017864
GCST90200543	GCST90200453	0.0694596	0.078044
GCST90200543	GCST90200454	0.54036	0.55183
GCST90200543	GCST90200455	0.0702444	0.080853
GCST90200543	GCST90200456	0.0674593	0.089741
GCST90200543	GCST90200457	-0.0297669	-0.010766
GCST90200543	GCST90200458	0.00613094	0.013455
GCST90200543	GCST90200459	-0.0292261	-0.0058864
GCST90200543	GCST90200460	0.0396873	0.058459
GCST90200543	GCST90200461	0.117649	0.12867
GCST90200543	GCST90200462	0.0547946	0.052873
GCST90200543	GCST90200463	0.0186881	0.026085
GCST90200543	GCST90200464	0.0141599	0.013781
GCST90200543	GCST90200465	0.304075	0.31087
GCST90200543	GCST90200466	0.119312	0.11723
GCST90200543	GCST90200467	0.043099	0.050901
GCST90200543	GCST90200468	-0.000838143	0.00058864
GCST90200543	GCST90200469	0.0644634	0.054131
GCST90200543	GCST90200470	0.0871144	0.095334
GCST90200543	GCST90200471	0.0931002	0.09969
GCST90200543	GCST90200472	0.124287	0.13843
GCST90200543	GCST90200473	-0.0702035	-0.056281
GCST90200543	GCST90200474	0.197603	0.19709
GCST90200543	GCST90200475	-0.014271	-0.01677
GCST90200543	GCST90200476	0.133573	0.14209
GCST90200543	GCST90200477	0.152952	0.15511
GCST90200543	GCST90200478	0.0938052	0.090036
GCST90200543	GCST90200479	0.0814833	0.092484
GCST90200543	GCST90200480	0.161791	0.15791
GCST90200543	GCST90200481	0.220602	0.22106
GCST90200543	GCST90200482	0.168703	0.1568
GCST90200543	GCST90200483	0.379226	0.39269
GCST90200543	GCST90200484	0.0230396	0.031102
GCST90200543	GCST90200485	0.447647	0.45316
GCST90200543	GCST90200486	0.063653	0.081504
GCST90200543	GCST90200487	0.0546543	0.066796
GCST90200543	GCST90200488	0.298353	0.30082
GCST90200543	GCST90200489	0.10139	0.094652
GCST90200543	GCST90200490	0.144756	0.15066
GCST90200543	GCST90200491	0.41538	0.41032
GCST90200543	GCST90200492	0.25938	0.2611
GCST90200543	GCST90200493	0.0985194	0.11495
GCST90200543	GCST90200494	0.121898	0.11266
GCST90200543	GCST90200495	-0.00847948	-0.0016586
GCST90200543	GCST90200496	0.175195	0.1812
GCST90200543	GCST90200497	0.00574185	0.021323
GCST90200543	GCST90200498	-0.025722	-0.026687
GCST90200543	GCST90200499	0.0933647	0.092206
GCST90200543	GCST90200500	0.0672728	0.076999
GCST90200543	GCST90200501	0.121623	0.12202
GCST90200543	GCST90200502	0.147843	0.15334
GCST90200543	GCST90200503	0.0536832	0.050411
GCST90200543	GCST90200504	0.121813	0.11698
GCST90200543	GCST90200505	0.0772589	0.065557
GCST90200543	GCST90200506	0.083845	0.083576
GCST90200543	GCST90200507	0.26124	0.26338
GCST90200543	GCST90200508	0.0306015	0.041482
GCST90200543	GCST90200509	0.036663	0.044725
GCST90200543	GCST90200510	0.145353	0.15252
GCST90200543	GCST90200511	0.175786	0.17952
GCST90200543	GCST90200512	0.0241509	0.036159
GCST90200543	GCST90200513	0.0866564	0.094583
GCST90200543	GCST90200514	0.0642051	0.056402
GCST90200543	GCST90200515	0.0167887	0.037712
GCST90200543	GCST90200516	0.00722765	0.018051
GCST90200543	GCST90200517	0.25165	0.25155
GCST90200543	GCST90200518	-0.0162897	-0.0039212
GCST90200543	GCST90200519	0.399098	0.40439
GCST90200543	GCST90200520	0.0592213	0.062566
GCST90200543	GCST90200521	0.0686083	0.068861
GCST90200543	GCST90200522	0.0722212	0.07137
GCST90200543	GCST90200523	0.15344	0.16651
GCST90200543	GCST90200524	0.0895456	0.082064
GCST90200543	GCST90200525	0.0427209	0.038257
GCST90200543	GCST90200526	0.0635033	0.085653
GCST90200543	GCST90200527	0.133296	0.13826
GCST90200543	GCST90200528	0.0331891	0.027313
GCST90200543	GCST90200529	0.0912754	0.085373
GCST90200543	GCST90200530	0.020781	0.042712
GCST90200543	GCST90200531	0.0935417	0.099193
GCST90200543	GCST90200532	0.050182	0.054989
GCST90200543	GCST90200533	0.198354	0.19615
GCST90200543	GCST90200534	0.147857	0.14338
GCST90200543	GCST90200535	0.0497059	0.042988
GCST90200543	GCST90200536	0.0669744	0.065043
GCST90200543	GCST90200537	0.146984	0.15586
GCST90200543	GCST90200538	0.145844	0.12594
GCST90200543	GCST90200539	0.0199482	0.026794
GCST90200543	GCST90200540	0.19851	0.20489
GCST90200543	GCST90200541	0.0546261	0.05805
GCST90200543	GCST90200544	0.018661	0.032715
GCST90200543	GCST90200545	0.118539	0.11787
GCST90200543	GCST90200546	0.0465085	0.046438
GCST90200543	GCST90200547	0.0718599	0.082385
GCST90200543	GCST90200548	0.200693	0.20584
GCST90200543	GCST90200549	0.0269842	0.022204
GCST90200543	GCST90200550	0.210678	0.22754
GCST90200543	GCST90200551	0.135165	0.12942
GCST90200543	GCST90200552	0.138345	0.14365
GCST90200543	GCST90200553	0.0786367	0.092412
GCST90200543	GCST90200554	0.09181	0.09922
GCST90200543	GCST90200555	-0.00840131	0.0072175
GCST90200543	GCST90200556	0.136654	0.12883
GCST90200543	GCST90200557	0.0323287	0.035012
GCST90200543	GCST90200558	0.0639282	0.058846
GCST90200543	GCST90200559	0.0411683	0.05792
GCST90200543	GCST90200560	0.0787133	0.087394
GCST90200543	GCST90200561	0.0134642	0.0091431
GCST90200543	GCST90200562	0.389176	0.39126
GCST90200543	GCST90200563	0.03763	0.038215
GCST90200543	GCST90200589	0.0813369	0.083941
GCST90200543	GCST90200590	0.00258797	0.015604
GCST90200543	GCST90200591	0.11204	0.11444
GCST90200543	GCST90200592	-0.0276875	-0.015221
GCST90200543	GCST90200593	-0.0304229	-0.025622
GCST90200543	GCST90200594	0.161785	0.17358
GCST90200543	GCST90200595	0.0251113	0.025966
GCST90200543	GCST90200596	-0.0333857	-0.04552
GCST90200543	GCST90200597	0.117537	0.12156
GCST90200543	GCST90200598	0.0492217	0.062514
GCST90200543	GCST90200599	-0.13667	-0.1201
GCST90200543	GCST90200600	0.2169	0.22302
GCST90200543	GCST90200601	0.302462	0.31002
GCST90200543	GCST90200602	0.0954761	0.10072
GCST90200543	GCST90200603	0.171779	0.18171
GCST90200543	GCST90200604	0.0392193	0.044547
GCST90200543	GCST90200605	0.0632683	0.062789
GCST90200543	GCST90200606	0.0517228	0.044291
GCST90200543	GCST90200607	0.0691279	0.079678
GCST90200543	GCST90200608	0.252925	0.24672
GCST90200543	GCST90200609	0.0888167	0.084968
GCST90200543	GCST90200610	0.242775	0.24493
GCST90200543	GCST90200611	-0.0408516	-0.031461
GCST90200543	GCST90200612	0.0265044	0.02787
GCST90200543	GCST90200613	0.208364	0.21042
GCST90200543	GCST90200614	0.0376837	0.03639
GCST90200543	GCST90200615	0.0202363	0.027312
GCST90200543	GCST90200616	0.282548	0.28432
GCST90200543	GCST90200617	0.152383	0.15705
GCST90200543	GCST90200618	-0.0864423	-0.071595
GCST90200543	GCST90200619	0.0348474	0.04886
GCST90200543	GCST90200620	0.0728216	0.06562
GCST90200543	GCST90200621	0.232001	0.23947
GCST90200543	GCST90200622	0.211964	0.2214
GCST90200543	GCST90200623	0.0828771	0.094747
GCST90200543	GCST90200624	0.133181	0.13786
GCST90200543	GCST90200625	0.133968	0.14864
GCST90200543	GCST90200626	-0.00136583	0.022456
GCST90200543	GCST90200627	-0.0493811	-0.040336
GCST90200543	GCST90200628	0.187046	0.20061
GCST90200543	GCST90200629	0.181549	0.18219
GCST90200543	GCST90200630	-0.0610723	-0.044541
GCST90200543	GCST90200631	0.0313712	0.037814
GCST90200543	GCST90200632	-0.00241328	-0.0039457
GCST90200543	GCST90200633	0.287124	0.28301
GCST90200543	GCST90200634	0.19909	0.21682
GCST90200543	GCST90200635	0.0418865	0.055762
GCST90200543	GCST90200636	-0.0133955	0.0081925
GCST90200543	GCST90200637	0.272541	0.28128
GCST90200543	GCST90200638	-0.0395609	-0.040545
GCST90200543	GCST90200639	0.0407211	0.026372
GCST90200543	GCST90200640	-0.0634258	-0.053709
GCST90200543	GCST90200641	-0.0178898	-0.0060038
GCST90200543	GCST90200642	-0.00118061	-0.0012458
GCST90200543	GCST90200643	0.0505402	0.056711
GCST90200543	GCST90200644	0.253939	0.26656
GCST90200543	GCST90200645	0.0392427	0.028995
GCST90200543	GCST90200646	0.16888	0.17957
GCST90200543	GCST90200647	0.113095	0.10725
GCST90200543	GCST90200648	0.0187706	0.032672
GCST90200543	GCST90200649	0.182397	0.17968
GCST90200543	GCST90200650	0.0491685	0.060595
GCST90200543	GCST90200651	-0.0334468	-0.0080608
GCST90200543	GCST90200652	0.077189	0.077977
GCST90200543	GCST90200653	-0.00958148	-0.0026504
GCST90200543	GCST90200654	0.0106883	0.0049751
GCST90200543	GCST90200655	-0.0503829	-0.040012
GCST90200543	GCST90200656	0.35781	0.3522
GCST90200543	GCST90200657	0.0108528	0.0061315
GCST90200543	GCST90200658	0.00717075	0.0075929
GCST90200543	GCST90200659	0.0310549	0.035112
GCST90200543	GCST90200660	0.0152735	0.030018
GCST90200543	GCST90200661	0.266815	0.2739
GCST90200543	GCST90200662	0.206945	0.2124
GCST90200543	GCST90200663	0.00504762	0.018103
GCST90200543	GCST90200664	0.151175	0.14883
GCST90200543	GCST90200665	0.100462	0.11532
GCST90200543	GCST90200666	0.035049	0.046217
GCST90200543	GCST90200667	0.0585919	0.050979
GCST90200543	GCST90200668	0.0887527	0.099076
GCST90200543	GCST90200669	0.129485	0.13916
GCST90200543	GCST90200670	0.0507014	0.044487
GCST90200543	GCST90200671	0.106961	0.11897
GCST90200543	GCST90200672	0.243874	0.25577
GCST90200543	GCST90200673	0.108242	0.12768
GCST90200543	GCST90200674	-0.0687145	-0.063358
GCST90200543	GCST90200675	0.20843	0.22261
GCST90200543	GCST90200676	0.123222	0.12884
GCST90200543	GCST90200677	0.247421	0.25105
GCST90200543	GCST90200678	0.125274	0.13211
GCST90200543	GCST90200679	0.148129	0.15712
GCST90200543	GCST90200680	-0.00576474	-0.015665
GCST90200543	GCST90200681	0.319585	0.32472
GCST90200543	GCST90200682	-0.00735528	-0.0056191
GCST90200543	GCST90200683	0.215779	0.22128
GCST90200543	GCST90200684	0.0998462	0.11097
GCST90200543	GCST90200685	0.0170375	0.023782
GCST90200543	GCST90200686	-0.00858655	0.0099613
GCST90200543	GCST90200687	-0.0106374	0.01671
GCST90200543	GCST90200688	0.0898043	0.087834
GCST90200543	GCST90200689	0.0417022	0.051771
GCST90200543	GCST90200690	0.15245	0.15072
GCST90200543	GCST90200691	0.151638	0.15308
GCST90200543	GCST90200692	-0.0392767	-0.036339
GCST90200543	GCST90200693	0.111733	0.11162
GCST90200543	GCST90200694	0.0356809	0.040721
GCST90200543	GCST90200695	0.094255	0.098388
GCST90200543	GCST90200696	0.157408	0.16582
GCST90200543	GCST90200697	0.0540995	0.063947
GCST90200543	GCST90200698	0.0124815	0.021235
GCST90200543	GCST90200699	0.0688941	0.071298
GCST90200543	GCST90200700	0.0622142	0.062998
GCST90200543	GCST90200701	-0.0189862	0.0092468
GCST90200543	GCST90200702	-0.00758665	0.018741
GCST90200543	GCST90200703	-0.0112064	0.016756
GCST90200543	GCST90200704	-0.0013741	0.013797
GCST90200543	GCST90200705	0.0914837	0.10252
GCST90200543	GCST90200706	0.00464525	0.027214
GCST90200543	GCST90200707	-0.0448899	-0.039687
GCST90200543	GCST90200708	0.0758477	0.082833
GCST90200543	GCST90200709	0.0415381	0.055957
GCST90200543	GCST90200710	0.177236	0.18872
GCST90200543	GCST90200711	0.12797	0.12742
GCST90200544	GCST90199622	0.00415434	0.0093921
GCST90200544	GCST90199623	0.0153472	0.023745
GCST90200544	GCST90199624	0.0614747	0.062735
GCST90200544	GCST90199625	0.0073565	0.0089112
GCST90200544	GCST90199626	-0.0346142	-0.027851
GCST90200544	GCST90199627	-0.00879547	0.00762
GCST90200544	GCST90199628	-0.0053363	0.0064286
GCST90200544	GCST90199629	0.00668927	0.017049
GCST90200544	GCST90199630	0.0361946	0.035544
GCST90200544	GCST90199631	0.00236427	0.017441
GCST90200544	GCST90199632	-0.00934649	-0.0037283
GCST90200544	GCST90199633	-0.00489642	0.0033714
GCST90200544	GCST90199634	-0.0100043	0.0041357
GCST90200544	GCST90199635	0.0847683	0.084622
GCST90200544	GCST90199636	-0.0222278	-0.0043128
GCST90200544	GCST90199637	0.000912474	0.019704
GCST90200544	GCST90199638	-0.00546453	0.0048069
GCST90200544	GCST90199639	0.00593957	0.013692
GCST90200544	GCST90199640	0.0308484	0.03801
GCST90200544	GCST90199641	-0.0248235	-0.014007
GCST90200544	GCST90199642	-0.00642713	-0.00361
GCST90200544	GCST90199643	-0.0351063	-0.024632
GCST90200544	GCST90199644	-0.0244031	-0.021808
GCST90200544	GCST90199645	-0.00810859	0.0039292
GCST90200544	GCST90199646	0.00258513	0.011892
GCST90200544	GCST90199647	-0.0106679	-0.0026727
GCST90200544	GCST90199648	-0.00218884	0.007009
GCST90200544	GCST90199649	-0.0207108	-0.014282
GCST90200544	GCST90199650	-0.0142719	0.00026236
GCST90200544	GCST90199651	0.00732156	0.014513
GCST90200544	GCST90199652	0.00360491	0.012533
GCST90200544	GCST90199653	-0.0264348	-0.025627
GCST90200544	GCST90199654	-0.006219	0.0093928
GCST90200544	GCST90199655	-0.00194384	0.007643
GCST90200544	GCST90199656	-0.0290349	-0.016772
GCST90200544	GCST90199657	0.00247684	0.0067678
GCST90200544	GCST90199658	0.0141113	0.016143
GCST90200544	GCST90199659	0.00756155	-0.0077812
GCST90200544	GCST90199660	0.0108101	0.023382
GCST90200544	GCST90199661	-0.0130373	-0.013708
GCST90200544	GCST90199662	0.0112907	0.012827
GCST90200544	GCST90199663	0.0126941	0.013556
GCST90200544	GCST90199664	0.0142353	0.023311
GCST90200544	GCST90199665	0.00975228	0.022834
GCST90200544	GCST90199666	-0.0119128	-0.0082465
GCST90200544	GCST90199667	-0.00413489	0.010911
GCST90200544	GCST90199668	-0.0109502	-0.0045268
GCST90200544	GCST90199669	0.00803586	0.0075218
GCST90200544	GCST90199670	0.00268025	0.023873
GCST90200544	GCST90199671	0.00248311	0.017897
GCST90200544	GCST90199672	-0.0292135	-0.0074404
GCST90200544	GCST90199673	0.00502081	0.015957
GCST90200544	GCST90199674	-0.00944635	0.0031211
GCST90200544	GCST90199675	-0.0407609	-0.027533
GCST90200544	GCST90199676	-0.0381647	-0.026855
GCST90200544	GCST90199677	-0.0102725	0.0022197
GCST90200544	GCST90199678	-0.0113701	0.0025024
GCST90200544	GCST90199679	-0.0341296	-0.026097
GCST90200544	GCST90199680	0.000705595	0.0090932
GCST90200544	GCST90199681	-0.0266164	-0.0056312
GCST90200544	GCST90199682	-0.000553889	0.010054
GCST90200544	GCST90199683	0.0520654	0.061557
GCST90200544	GCST90199684	-0.0124185	-0.0077955
GCST90200544	GCST90199685	0.00360467	0.018072
GCST90200544	GCST90199686	0.0244634	0.033537
GCST90200544	GCST90199687	-0.0192848	-0.0025444
GCST90200544	GCST90199688	0.00080408	0.020884
GCST90200544	GCST90199689	-0.00477485	0.0096008
GCST90200544	GCST90199690	-0.00642072	0.0054047
GCST90200544	GCST90199691	-0.017534	-0.00066869
GCST90200544	GCST90199692	-0.023865	-0.010356
GCST90200544	GCST90199693	-0.00921898	0.0020147
GCST90200544	GCST90199694	-0.0142796	-0.00098101
GCST90200544	GCST90199720	0.00324621	0.0058581
GCST90200544	GCST90199721	-0.00684572	0.0025652
GCST90200544	GCST90199722	0.0076081	0.0092775
GCST90200544	GCST90199723	-0.00213765	0.0026518
GCST90200544	GCST90199724	0.00944026	0.013656
GCST90200544	GCST90199725	-0.00576065	0.0075384
GCST90200544	GCST90199726	-0.0036277	0.014254
GCST90200544	GCST90199727	0.00948407	0.020017
GCST90200544	GCST90199728	0.00125986	0.0087502
GCST90200544	GCST90199729	-0.0132029	-0.0095376
GCST90200544	GCST90199730	-0.0177741	-0.014786
GCST90200544	GCST90199731	-0.0121762	-0.0019721
GCST90200544	GCST90199732	-0.00307432	0.0024225
GCST90200544	GCST90199733	0.00676381	0.0077969
GCST90200544	GCST90199734	0.0175574	0.021895
GCST90200544	GCST90199735	0.00786482	0.018639
GCST90200544	GCST90199736	-0.0156799	-0.00082484
GCST90200544	GCST90199737	-0.0262928	-0.01624
GCST90200544	GCST90199738	-0.0158294	-0.010842
GCST90200544	GCST90199739	0.0018562	-0.00024079
GCST90200544	GCST90199740	0.0133474	0.015508
GCST90200544	GCST90199741	0.00987034	0.029637
GCST90200544	GCST90199742	0.016927	0.028677
GCST90200544	GCST90199743	-0.0076222	-0.0039713
GCST90200544	GCST90199744	0.015479	0.025265
GCST90200544	GCST90199745	-0.0164523	-0.0039014
GCST90200544	GCST90199746	-0.0175761	0.0004054
GCST90200544	GCST90199747	0.00279133	0.0097067
GCST90200544	GCST90199748	0.025632	0.023216
GCST90200544	GCST90199749	-0.0155751	0.003112
GCST90200544	GCST90199750	-0.00608306	-0.0063691
GCST90200544	GCST90199751	-0.000856984	0.014573
GCST90200544	GCST90199752	0.0265608	0.032656
GCST90200544	GCST90199753	-0.0025167	0.0044745
GCST90200544	GCST90199754	-0.0257865	-0.016522
GCST90200544	GCST90199755	-0.0309407	-0.019591
GCST90200544	GCST90199756	-0.00833956	0.012082
GCST90200544	GCST90199757	-0.0176287	-0.011541
GCST90200544	GCST90199758	-0.00303742	0.0029718
GCST90200544	GCST90199759	0.0270489	0.045046
GCST90200544	GCST90199760	-0.0179585	0.0046763
GCST90200544	GCST90199761	-0.00881876	0.0036543
GCST90200544	GCST90199762	-0.00551255	0.0037994
GCST90200544	GCST90199763	-0.00420041	0.014331
GCST90200544	GCST90199764	-0.0397654	-0.025301
GCST90200544	GCST90199765	-0.029849	-0.022463
GCST90200544	GCST90199766	-0.0191163	0.0010858
GCST90200544	GCST90199767	0.00409547	0.022772
GCST90200544	GCST90199768	0.0475298	0.053161
GCST90200544	GCST90199769	0.00763126	0.013742
GCST90200544	GCST90199770	-0.00464154	-0.0014476
GCST90200544	GCST90199771	-0.0225962	-0.016732
GCST90200544	GCST90199772	-0.00182672	0.001361
GCST90200544	GCST90199773	-0.0413014	-0.030547
GCST90200544	GCST90199774	0.00168087	0.010219
GCST90200544	GCST90199775	-0.012627	2.2327e-05
GCST90200544	GCST90199776	-0.0147281	-0.017856
GCST90200544	GCST90199777	-0.0157085	-0.0042653
GCST90200544	GCST90199778	-0.0536303	-0.043275
GCST90200544	GCST90199779	-0.0397238	-0.032744
GCST90200544	GCST90199780	-0.0134228	-0.016085
GCST90200544	GCST90199781	-0.00346347	0.01412
GCST90200544	GCST90199783	0.00659981	0.034197
GCST90200544	GCST90199784	-0.00540119	-0.0021858
GCST90200544	GCST90199785	0.0204125	0.038267
GCST90200544	GCST90199786	0.000956892	0.0079582
GCST90200544	GCST90199787	-0.0248768	-0.0037937
GCST90200544	GCST90199788	-0.000848416	0.012168
GCST90200544	GCST90199789	0.0102909	0.0064476
GCST90200544	GCST90199790	-0.0170048	-0.0072684
GCST90200544	GCST90199791	0.00761307	0.014065
GCST90200544	GCST90199792	0.00764096	0.012486
GCST90200544	GCST90199793	0.00615502	0.011485
GCST90200544	GCST90199794	-0.000557543	0.0046821
GCST90200544	GCST90199795	0.00916707	0.0082935
GCST90200544	GCST90199796	-0.00300974	0.0055544
GCST90200544	GCST90199797	-0.0226342	-0.014423
GCST90200544	GCST90199798	0.0110883	0.018517
GCST90200544	GCST90199799	-0.0255209	-0.0086915
GCST90200544	GCST90199800	-0.0169069	0.0028573
GCST90200544	GCST90199801	-0.00995052	0.00091853
GCST90200544	GCST90199802	-0.0125771	0.0008144
GCST90200544	GCST90199803	-0.00449187	-0.00011401
GCST90200544	GCST90199804	-0.027602	-0.019247
GCST90200544	GCST90199805	0.0260541	0.030729
GCST90200544	GCST90199806	0.00529329	0.0028078
GCST90200544	GCST90199807	0.0189773	0.017079
GCST90200544	GCST90199808	0.0105586	0.01584
GCST90200544	GCST90199809	0.0290857	0.02784
GCST90200544	GCST90199810	-0.00114069	-0.012749
GCST90200544	GCST90199811	0.0317181	0.039089
GCST90200544	GCST90199812	-0.0279371	-0.016479
GCST90200544	GCST90199813	0.0041833	0.022035
GCST90200544	GCST90199814	-0.0248373	-0.0091937
GCST90200544	GCST90199815	-0.00846745	0.012052
GCST90200544	GCST90199816	-0.0134247	-0.0073625
GCST90200544	GCST90199817	0.0522116	0.05918
GCST90200544	GCST90199818	0.00323103	0.013664
GCST90200544	GCST90199819	-0.0112863	0.0025214
GCST90200544	GCST90199845	-0.00110061	-0.00036212
GCST90200544	GCST90199846	-0.0156406	-0.0043539
GCST90200544	GCST90199847	0.00764703	0.017979
GCST90200544	GCST90199848	-0.0166199	-0.004134
GCST90200544	GCST90199849	0.0117668	0.024239
GCST90200544	GCST90199850	0.037259	0.042025
GCST90200544	GCST90199851	0.00837116	0.017238
GCST90200544	GCST90199852	0.105234	0.11125
GCST90200544	GCST90199853	0.0179432	0.032563
GCST90200544	GCST90199854	0.0328408	0.046369
GCST90200544	GCST90199855	0.0204294	0.025765
GCST90200544	GCST90199856	0.00203921	0.0089018
GCST90200544	GCST90199857	0.00287709	0.0009119
GCST90200544	GCST90199858	-0.00280257	0.0073394
GCST90200544	GCST90199859	0.00221086	0.014172
GCST90200544	GCST90199860	0.0108998	0.009959
GCST90200544	GCST90199861	0.0193168	0.02785
GCST90200544	GCST90199862	0.0412801	0.043989
GCST90200544	GCST90199863	0.0158838	0.0184
GCST90200544	GCST90199864	-0.00401144	0.01432
GCST90200544	GCST90199865	-0.00153498	0.0096562
GCST90200544	GCST90199866	-0.011458	-0.010001
GCST90200544	GCST90199867	-0.0251654	-0.0065387
GCST90200544	GCST90199868	0.00281784	0.018852
GCST90200544	GCST90199869	-0.0050777	0.0045876
GCST90200544	GCST90200045	-0.0548569	-0.044606
GCST90200544	GCST90200046	-0.0124724	0.00017341
GCST90200544	GCST90200047	-0.0170264	-0.0021805
GCST90200544	GCST90200048	-0.0109688	-0.00034961
GCST90200544	GCST90200049	-0.0233898	-0.012804
GCST90200544	GCST90200050	0.0506413	0.053908
GCST90200544	GCST90200051	-0.0211996	-0.028698
GCST90200544	GCST90200052	-0.00929739	0.01157
GCST90200544	GCST90200053	-0.0394677	-0.027877
GCST90200544	GCST90200054	-0.0473564	-0.039601
GCST90200544	GCST90200055	0.0157026	0.02763
GCST90200544	GCST90200056	-0.030877	-0.030362
GCST90200544	GCST90200057	0.0172856	0.039947
GCST90200544	GCST90200058	-0.0118656	0.0076859
GCST90200544	GCST90200059	-0.0171241	-0.021292
GCST90200544	GCST90200060	0.00563465	0.028755
GCST90200544	GCST90200061	0.00438413	0.011814
GCST90200544	GCST90200062	-0.0292168	-0.027868
GCST90200544	GCST90200063	-0.0403505	-0.037721
GCST90200544	GCST90200064	-0.0168281	-0.0078536
GCST90200544	GCST90200065	-0.0477143	-0.04194
GCST90200544	GCST90200066	0.00262088	-0.0028224
GCST90200544	GCST90200067	0.0032553	0.003668
GCST90200544	GCST90200068	-0.00513063	-0.011931
GCST90200544	GCST90200069	0.0152338	0.024984
GCST90200544	GCST90200070	0.00841426	0.030029
GCST90200544	GCST90200071	0.00182827	-0.0034295
GCST90200544	GCST90200072	-0.0113005	0.0075443
GCST90200544	GCST90200073	-0.00689069	0.009646
GCST90200544	GCST90200074	0.0202447	0.022261
GCST90200544	GCST90200075	0.00830238	0.012729
GCST90200544	GCST90200076	0.00804751	0.011082
GCST90200544	GCST90200077	-0.013812	-0.0081435
GCST90200544	GCST90200078	-0.040612	-0.028152
GCST90200544	GCST90200079	-0.0169272	-0.015888
GCST90200544	GCST90200080	-0.017469	-0.023966
GCST90200544	GCST90200081	0.0371458	0.038366
GCST90200544	GCST90200082	-0.0232683	-0.02335
GCST90200544	GCST90200083	0.0179664	0.037861
GCST90200544	GCST90200084	0.00292983	0.0046514
GCST90200544	GCST90200085	0.0084902	0.010132
GCST90200544	GCST90200086	-0.00486245	-0.00014154
GCST90200544	GCST90200087	-0.00619347	0.0013687
GCST90200544	GCST90200088	-0.0116464	0.0035423
GCST90200544	GCST90200089	-0.0333962	-0.018707
GCST90200544	GCST90200090	0.0028616	-0.0040421
GCST90200544	GCST90200091	0.00298592	0.0026743
GCST90200544	GCST90200092	-0.0263383	-0.016231
GCST90200544	GCST90200093	-0.00651523	0.0028352
GCST90200544	GCST90200094	-0.0208762	-0.0091886
GCST90200544	GCST90200095	0.0122589	0.019122
GCST90200544	GCST90200096	-0.0157374	-0.010142
GCST90200544	GCST90200097	-0.0122791	0.000273
GCST90200544	GCST90200098	0.00869292	0.027719
GCST90200544	GCST90200099	0.0179691	0.032141
GCST90200544	GCST90200100	-0.009782	0.0051818
GCST90200544	GCST90200101	0.00731398	0.02368
GCST90200544	GCST90200102	-0.0143147	-0.00061719
GCST90200544	GCST90200103	-0.0230452	-0.0074003
GCST90200544	GCST90200104	0.000277822	0.0026212
GCST90200544	GCST90200105	-0.0047298	0.0054189
GCST90200544	GCST90200106	0.00127169	0.027637
GCST90200544	GCST90200107	-0.0149337	0.0033434
GCST90200544	GCST90200108	-0.019126	-0.0088319
GCST90200544	GCST90200109	-0.0212752	-0.0072402
GCST90200544	GCST90200110	-0.00506111	0.0027217
GCST90200544	GCST90200111	-0.0109263	0.0010857
GCST90200544	GCST90200112	-0.00643879	0.011817
GCST90200544	GCST90200113	0.0137189	0.013791
GCST90200544	GCST90200114	-0.0055436	0.010116
GCST90200544	GCST90200115	-0.0279602	-0.027067
GCST90200544	GCST90200116	-0.0360936	-0.020163
GCST90200544	GCST90200117	-0.0163048	-0.0010417
GCST90200544	GCST90200118	0.0112037	0.025069
GCST90200544	GCST90200119	-0.00776235	0.0052347
GCST90200544	GCST90200120	0.0154622	0.013467
GCST90200544	GCST90200121	-0.00941408	-0.0034424
GCST90200544	GCST90200122	-0.0318858	-0.017573
GCST90200544	GCST90200123	-0.0338748	-0.028118
GCST90200544	GCST90200124	-0.00928148	0.013034
GCST90200544	GCST90200125	-0.0427743	-0.024334
GCST90200544	GCST90200126	-0.0260367	-0.0074255
GCST90200544	GCST90200127	-0.00881856	-0.001094
GCST90200544	GCST90200128	-0.00611894	0.0041154
GCST90200544	GCST90200129	-0.0414397	-0.023731
GCST90200544	GCST90200130	0.00375401	0.0029524
GCST90200544	GCST90200131	-0.035908	-0.021704
GCST90200544	GCST90200132	0.023486	0.026006
GCST90200544	GCST90200133	-0.00728875	0.01323
GCST90200544	GCST90200134	-0.0344273	-0.014507
GCST90200544	GCST90200135	-0.00329011	0.0081555
GCST90200544	GCST90200136	-0.0103989	0.0033554
GCST90200544	GCST90200137	-0.00274943	0.0037226
GCST90200544	GCST90200138	0.00530179	0.011761
GCST90200544	GCST90200139	-0.000452158	0.0068976
GCST90200544	GCST90200140	-0.000628105	0.0089981
GCST90200544	GCST90200141	0.00126011	-0.003306
GCST90200544	GCST90200142	0.00205856	0.0066177
GCST90200544	GCST90200143	-0.000561629	0.0013064
GCST90200544	GCST90200144	0.0237592	0.028596
GCST90200544	GCST90200145	-0.0108682	-0.002327
GCST90200544	GCST90200146	-0.00560759	0.011394
GCST90200544	GCST90200147	-0.0349604	-0.0076671
GCST90200544	GCST90200148	0.0213875	0.026806
GCST90200544	GCST90200149	0.00896155	0.01914
GCST90200544	GCST90200150	-0.00285804	0.012295
GCST90200544	GCST90200151	-0.00373012	-0.0020986
GCST90200544	GCST90200152	0.0137497	0.031031
GCST90200544	GCST90200153	0.00169933	0.0080883
GCST90200544	GCST90200154	0.00838934	0.022091
GCST90200544	GCST90200155	-0.0103972	-0.014231
GCST90200544	GCST90200156	-0.0452397	-0.023042
GCST90200544	GCST90200157	0.00207394	0.005029
GCST90200544	GCST90200158	0.00106071	-0.0012942
GCST90200544	GCST90200159	-0.00116573	0.0093858
GCST90200544	GCST90200160	-0.0017314	0.013677
GCST90200544	GCST90200161	0.0055015	-0.0038732
GCST90200544	GCST90200162	0.00238985	0.0035631
GCST90200544	GCST90200163	-0.0479789	-0.03022
GCST90200544	GCST90200164	0.0262167	0.021415
GCST90200544	GCST90200165	0.0444143	0.044493
GCST90200544	GCST90200166	-0.0101376	-0.01859
GCST90200544	GCST90200167	0.00305394	0.014627
GCST90200544	GCST90200168	-0.0379172	-0.018521
GCST90200544	GCST90200169	-0.0264605	-0.015354
GCST90200544	GCST90200170	0.0209652	0.02664
GCST90200544	GCST90200171	-0.0190255	-0.0049151
GCST90200544	GCST90200172	-0.00538396	0.0047484
GCST90200544	GCST90200173	0.00536372	0.011733
GCST90200544	GCST90200174	0.0125353	0.034705
GCST90200544	GCST90200175	0.00481896	0.017628
GCST90200544	GCST90200176	0.00915723	0.019139
GCST90200544	GCST90200177	-0.0331163	-0.021398
GCST90200544	GCST90200178	-0.0371867	-0.018915
GCST90200544	GCST90200179	0.0103394	0.026237
GCST90200544	GCST90200180	-0.00686143	-0.0074413
GCST90200544	GCST90200181	0.0021539	0.012886
GCST90200544	GCST90200182	0.0136097	0.019012
GCST90200544	GCST90200183	-0.00116625	0.0094048
GCST90200544	GCST90200184	0.00590086	0.01904
GCST90200544	GCST90200185	0.00148168	0.01205
GCST90200544	GCST90200186	-0.0129893	-0.011162
GCST90200544	GCST90200187	0.00447168	0.014041
GCST90200544	GCST90200188	-0.0435047	-0.019501
GCST90200544	GCST90200189	-0.0196916	-0.018135
GCST90200544	GCST90200190	0.00919252	0.015607
GCST90200544	GCST90200191	-0.00680168	0.0023676
GCST90200544	GCST90200192	-0.03769	-0.032039
GCST90200544	GCST90200193	-0.0123565	-0.0086987
GCST90200544	GCST90200194	-0.00902704	0.00060776
GCST90200544	GCST90200383	-0.0167263	0.00067484
GCST90200544	GCST90200384	0.00716136	0.026309
GCST90200544	GCST90200385	0.00761198	0.0097959
GCST90200544	GCST90200386	-0.032828	-0.020303
GCST90200544	GCST90200387	0.0038264	0.015056
GCST90200544	GCST90200388	-0.0121513	-0.0015785
GCST90200544	GCST90200389	-0.0116557	0.0017666
GCST90200544	GCST90200390	-0.00153054	0.0037412
GCST90200544	GCST90200391	-0.00460736	0.0089699
GCST90200544	GCST90200392	-0.0050679	0.0089436
GCST90200544	GCST90200393	0.00203968	0.018158
GCST90200544	GCST90200394	-0.0095387	0.0090244
GCST90200544	GCST90200395	0.0106576	0.015057
GCST90200544	GCST90200396	-0.00800871	0.001866
GCST90200544	GCST90200397	-0.00662759	-0.00065538
GCST90200544	GCST90200398	0.00374657	0.027762
GCST90200544	GCST90200399	-0.0124145	0.0060794
GCST90200544	GCST90200400	0.00214928	0.0086264
GCST90200544	GCST90200401	-0.00100887	-0.0064508
GCST90200544	GCST90200402	-0.025751	-0.00019964
GCST90200544	GCST90200403	-0.00226022	0.020694
GCST90200544	GCST90200404	-0.0294416	-0.0024663
GCST90200544	GCST90200405	-0.0253505	-0.00039101
GCST90200544	GCST90200406	-0.0401148	-0.029012
GCST90200544	GCST90200407	-0.0133062	0.010075
GCST90200544	GCST90200408	-0.0202897	0.00011766
GCST90200544	GCST90200409	-0.0261091	-0.010156
GCST90200544	GCST90200410	-0.014877	-0.0048386
GCST90200544	GCST90200411	-0.0190154	0.00085571
GCST90200544	GCST90200412	-0.0329257	-0.0087942
GCST90200544	GCST90200413	0.00666003	0.023489
GCST90200544	GCST90200414	-0.00781008	-0.0061034
GCST90200544	GCST90200415	0.0115369	0.031682
GCST90200544	GCST90200416	0.00473731	0.0069828
GCST90200544	GCST90200417	0.0146277	0.021781
GCST90200544	GCST90200418	-0.0159481	-0.016205
GCST90200544	GCST90200419	0.00263352	0.019223
GCST90200544	GCST90200420	0.0190006	0.026573
GCST90200544	GCST90200421	-0.00740213	-0.0063613
GCST90200544	GCST90200422	0.0400919	0.038382
GCST90200544	GCST90200423	0.0185754	0.021043
GCST90200544	GCST90200424	0.0285022	0.034186
GCST90200544	GCST90200425	0.0344743	0.047454
GCST90200544	GCST90200426	-0.00934821	-0.0051887
GCST90200544	GCST90200427	-0.00990589	0.001327
GCST90200544	GCST90200428	-0.00834524	-0.0093795
GCST90200544	GCST90200429	-0.0126537	-0.0013722
GCST90200544	GCST90200430	-0.0174517	-0.002347
GCST90200544	GCST90200431	-0.0324268	-0.011622
GCST90200544	GCST90200432	-0.0247419	-0.0036634
GCST90200544	GCST90200433	0.0106877	0.015448
GCST90200544	GCST90200434	-0.0016264	0.011074
GCST90200544	GCST90200435	-0.0319835	-0.023092
GCST90200544	GCST90200436	-0.00939691	-0.0034974
GCST90200544	GCST90200437	0.0011457	0.0070975
GCST90200544	GCST90200438	-0.0111401	-0.0044903
GCST90200544	GCST90200439	-0.0171854	-0.00045616
GCST90200544	GCST90200440	-0.000942589	0.0072751
GCST90200544	GCST90200441	0.00208258	0.0055214
GCST90200544	GCST90200442	-0.0182011	-0.0043908
GCST90200544	GCST90200443	-0.000772279	0.016282
GCST90200544	GCST90200444	-0.0438487	-0.0091479
GCST90200544	GCST90200445	-0.0073971	-0.0069714
GCST90200544	GCST90200446	0.00759671	0.012882
GCST90200544	GCST90200447	0.00980032	0.012992
GCST90200544	GCST90200448	-0.0273268	-0.015686
GCST90200544	GCST90200449	0.0141817	0.0085863
GCST90200544	GCST90200450	0.0351575	0.030282
GCST90200544	GCST90200451	0.0049041	0.015892
GCST90200544	GCST90200452	0.010449	0.024362
GCST90200544	GCST90200453	-0.0040252	-0.0076912
GCST90200544	GCST90200454	-0.0216293	-0.003455
GCST90200544	GCST90200455	-0.00632132	0.0079728
GCST90200544	GCST90200456	0.00931866	0.021302
GCST90200544	GCST90200457	0.00163325	0.0017219
GCST90200544	GCST90200458	0.0145645	0.016581
GCST90200544	GCST90200459	-0.00368177	0.0046458
GCST90200544	GCST90200460	0.00688049	0.0096588
GCST90200544	GCST90200461	-0.0249868	-0.0046942
GCST90200544	GCST90200462	0.00108146	0.0084984
GCST90200544	GCST90200463	0.0066711	0.018885
GCST90200544	GCST90200464	0.0147774	0.014314
GCST90200544	GCST90200465	0.032321	0.04382
GCST90200544	GCST90200466	-0.0100381	0.0016553
GCST90200544	GCST90200467	-0.00660078	-0.015424
GCST90200544	GCST90200468	0.0123319	0.015099
GCST90200544	GCST90200469	0.000793187	-0.0012142
GCST90200544	GCST90200470	0.00468907	0.016073
GCST90200544	GCST90200471	-0.0526347	-0.028539
GCST90200544	GCST90200472	0.131311	0.1284
GCST90200544	GCST90200473	-0.0127836	-0.0088242
GCST90200544	GCST90200474	-0.00820998	0.010401
GCST90200544	GCST90200475	0.0249239	0.021084
GCST90200544	GCST90200476	0.120518	0.11404
GCST90200544	GCST90200477	-0.000341537	0.0053886
GCST90200544	GCST90200478	0.00391093	0.012046
GCST90200544	GCST90200479	0.0198625	0.022488
GCST90200544	GCST90200480	0.013243	0.022317
GCST90200544	GCST90200481	-0.0165997	-0.0036838
GCST90200544	GCST90200482	0.0206998	0.019684
GCST90200544	GCST90200483	0.0736503	0.083579
GCST90200544	GCST90200484	0.0070096	0.0013001
GCST90200544	GCST90200485	-0.00404874	0.0094037
GCST90200544	GCST90200486	0.0976162	0.095496
GCST90200544	GCST90200487	0.0102028	0.0062621
GCST90200544	GCST90200488	-0.0314138	-0.019255
GCST90200544	GCST90200489	0.00206339	0.0089179
GCST90200544	GCST90200490	-0.00314559	0.017388
GCST90200544	GCST90200491	-0.00785057	0.0085049
GCST90200544	GCST90200492	0.0227319	0.029868
GCST90200544	GCST90200493	0.120378	0.11858
GCST90200544	GCST90200494	0.00922948	0.01531
GCST90200544	GCST90200495	0.0101941	0.026856
GCST90200544	GCST90200496	-0.0158341	-0.0084993
GCST90200544	GCST90200497	-0.0378112	-0.023388
GCST90200544	GCST90200498	-0.0354063	-0.015279
GCST90200544	GCST90200499	0.00828888	0.0090727
GCST90200544	GCST90200500	-0.0140071	0.012979
GCST90200544	GCST90200501	0.0254975	0.036925
GCST90200544	GCST90200502	0.0341414	0.054363
GCST90200544	GCST90200503	0.0146145	0.021472
GCST90200544	GCST90200504	-0.0690264	-0.064224
GCST90200544	GCST90200505	0.000953802	0.0076285
GCST90200544	GCST90200506	0.00679897	0.0066359
GCST90200544	GCST90200507	-0.0450279	-0.033722
GCST90200544	GCST90200508	-0.0201045	-0.0080631
GCST90200544	GCST90200509	0.215867	0.21295
GCST90200544	GCST90200510	0.00948409	0.022767
GCST90200544	GCST90200511	-0.00231036	0.0055629
GCST90200544	GCST90200512	-0.0297361	-0.017467
GCST90200544	GCST90200513	0.0182915	0.040863
GCST90200544	GCST90200514	-0.0592845	-0.050191
GCST90200544	GCST90200515	0.00761845	0.016126
GCST90200544	GCST90200516	-0.00845436	0.0035257
GCST90200544	GCST90200517	0.0183355	0.029989
GCST90200544	GCST90200518	0.00715133	0.0073343
GCST90200544	GCST90200519	0.0366298	0.047727
GCST90200544	GCST90200520	-0.00691531	0.0076285
GCST90200544	GCST90200521	-0.0116388	0.0017313
GCST90200544	GCST90200522	-0.0295897	-0.024091
GCST90200544	GCST90200523	-0.037219	-0.011348
GCST90200544	GCST90200524	0.0058348	0.010705
GCST90200544	GCST90200525	-0.0430715	-0.030493
GCST90200544	GCST90200526	-0.0378495	-0.011448
GCST90200544	GCST90200527	-0.00735197	0.0017827
GCST90200544	GCST90200528	0.00181706	0.010003
GCST90200544	GCST90200529	-0.0103626	-0.0019098
GCST90200544	GCST90200530	-0.0209388	-0.0027096
GCST90200544	GCST90200531	0.00766249	0.015605
GCST90200544	GCST90200532	-0.000979717	0.0078719
GCST90200544	GCST90200533	0.0143235	0.022186
GCST90200544	GCST90200534	-0.0303122	-0.0074591
GCST90200544	GCST90200535	0.0220414	0.03238
GCST90200544	GCST90200536	-0.0161496	0.00019034
GCST90200544	GCST90200537	-0.0357977	-0.022904
GCST90200544	GCST90200538	0.00911164	0.0068921
GCST90200544	GCST90200539	0.0183731	0.026986
GCST90200544	GCST90200540	0.0207466	0.020764
GCST90200544	GCST90200541	0.0152325	0.0071569
GCST90200544	GCST90200545	-0.0368129	-0.029344
GCST90200544	GCST90200546	0.0326683	0.031193
GCST90200544	GCST90200547	0.0158506	0.02903
GCST90200544	GCST90200548	-0.0169595	0.0041783
GCST90200544	GCST90200549	0.0209668	0.027192
GCST90200544	GCST90200550	-0.0352522	-0.014965
GCST90200544	GCST90200551	-0.0331736	-0.011013
GCST90200544	GCST90200552	0.0254882	0.032345
GCST90200544	GCST90200553	0.00582095	0.021159
GCST90200544	GCST90200554	-0.0220822	-0.0057247
GCST90200544	GCST90200555	-0.00396968	0.00084869
GCST90200544	GCST90200556	-0.00653415	0.0040997
GCST90200544	GCST90200557	-0.00918972	-0.007516
GCST90200544	GCST90200558	0.0120316	0.017403
GCST90200544	GCST90200559	0.05275	0.042077
GCST90200544	GCST90200560	0.0217652	0.029252
GCST90200544	GCST90200561	-0.00601001	0.0075432
GCST90200544	GCST90200562	0.0152825	0.023837
GCST90200544	GCST90200563	-0.00240564	0.0027824
GCST90200544	GCST90200589	0.0186149	0.017635
GCST90200544	GCST90200590	0.0211461	0.024509
GCST90200544	GCST90200591	-0.00992746	-0.0066919
GCST90200544	GCST90200592	0.0111456	0.017505
GCST90200544	GCST90200593	-0.0233654	-0.021859
GCST90200544	GCST90200594	0.000495959	0.013237
GCST90200544	GCST90200595	-0.0138747	-0.002252
GCST90200544	GCST90200596	-0.0145432	-0.015697
GCST90200544	GCST90200597	-0.0440719	-0.023966
GCST90200544	GCST90200598	0.0115233	0.020204
GCST90200544	GCST90200599	-0.00906458	0.0069986
GCST90200544	GCST90200600	-0.0198399	0.0016329
GCST90200544	GCST90200601	-0.0326194	-0.032642
GCST90200544	GCST90200602	-0.034399	-0.024522
GCST90200544	GCST90200603	-0.0126623	-0.0015161
GCST90200544	GCST90200604	-0.0151564	-0.004928
GCST90200544	GCST90200605	-0.0476154	-0.045574
GCST90200544	GCST90200606	0.0434691	0.047982
GCST90200544	GCST90200607	-0.015221	-0.0049313
GCST90200544	GCST90200608	-0.0155189	-0.0020419
GCST90200544	GCST90200609	0.0203615	0.018049
GCST90200544	GCST90200610	0.00718154	0.017424
GCST90200544	GCST90200611	-0.0130189	-0.0074676
GCST90200544	GCST90200612	0.00472104	0.013617
GCST90200544	GCST90200613	0.00240473	0.013229
GCST90200544	GCST90200614	-0.0155913	-0.0016347
GCST90200544	GCST90200615	-0.00537253	0.0048831
GCST90200544	GCST90200616	0.0188634	0.032284
GCST90200544	GCST90200617	-0.00661774	-0.0026415
GCST90200544	GCST90200618	-0.00143692	0.010345
GCST90200544	GCST90200619	-0.0181878	0.00015446
GCST90200544	GCST90200620	-0.0276048	-0.0049286
GCST90200544	GCST90200621	-0.0079019	0.008244
GCST90200544	GCST90200622	0.0137812	0.0045668
GCST90200544	GCST90200623	-0.041048	-0.021741
GCST90200544	GCST90200624	0.0118748	0.014149
GCST90200544	GCST90200625	-0.00911979	-0.013078
GCST90200544	GCST90200626	-0.0199286	-0.0020369
GCST90200544	GCST90200627	-0.0230222	-0.01399
GCST90200544	GCST90200628	-0.0128491	0.0087573
GCST90200544	GCST90200629	-0.00923757	0.010692
GCST90200544	GCST90200630	0.00757184	0.020577
GCST90200544	GCST90200631	-0.00704491	0.0073166
GCST90200544	GCST90200632	-0.0343406	-0.020034
GCST90200544	GCST90200633	-0.0117582	0.0062496
GCST90200544	GCST90200634	-0.0461575	-0.022059
GCST90200544	GCST90200635	0.00517998	0.013405
GCST90200544	GCST90200636	0.0150507	0.025604
GCST90200544	GCST90200637	0.0181469	0.032946
GCST90200544	GCST90200638	-0.00708247	-0.0033943
GCST90200544	GCST90200639	0.0348357	0.035817
GCST90200544	GCST90200640	0.00858719	0.0066321
GCST90200544	GCST90200641	-0.00950149	-0.0073762
GCST90200544	GCST90200642	-0.00726879	0.012304
GCST90200544	GCST90200643	0.0122391	0.013129
GCST90200544	GCST90200644	-0.0209601	-0.0077484
GCST90200544	GCST90200645	-0.0168686	-0.018473
GCST90200544	GCST90200646	-0.0301772	-0.028134
GCST90200544	GCST90200647	0.00581728	0.005038
GCST90200544	GCST90200648	-0.0161855	-0.012498
GCST90200544	GCST90200649	-0.0464263	-0.037546
GCST90200544	GCST90200650	-0.00420202	0.018562
GCST90200544	GCST90200651	0.0271814	0.040561
GCST90200544	GCST90200652	0.0158268	0.018636
GCST90200544	GCST90200653	-0.0323155	-0.02516
GCST90200544	GCST90200654	0.0143361	0.018738
GCST90200544	GCST90200655	-0.00609729	-0.0047786
GCST90200544	GCST90200656	-0.0217381	-0.0022704
GCST90200544	GCST90200657	-0.0111704	0.017948
GCST90200544	GCST90200658	-0.0129571	0.0012065
GCST90200544	GCST90200659	0.0155646	0.020084
GCST90200544	GCST90200660	-0.000981268	-0.0018008
GCST90200544	GCST90200661	-0.0335706	-0.013341
GCST90200544	GCST90200662	0.0288543	0.037231
GCST90200544	GCST90200663	0.0245733	0.022143
GCST90200544	GCST90200664	0.0149788	0.028073
GCST90200544	GCST90200665	-0.0217304	-0.011934
GCST90200544	GCST90200666	-0.0308481	-0.0082449
GCST90200544	GCST90200667	0.0102744	0.014527
GCST90200544	GCST90200668	0.0255486	0.030701
GCST90200544	GCST90200669	0.006224	0.025101
GCST90200544	GCST90200670	-0.00210667	0.0039986
GCST90200544	GCST90200671	-0.0167054	0.0004285
GCST90200544	GCST90200672	-0.0016664	0.012892
GCST90200544	GCST90200673	-0.0348325	-0.030966
GCST90200544	GCST90200674	0.0112517	0.019863
GCST90200544	GCST90200675	-0.017444	0.00018268
GCST90200544	GCST90200676	-0.00556742	0.0087598
GCST90200544	GCST90200677	-0.0121103	-0.0045643
GCST90200544	GCST90200678	0.00743225	0.012133
GCST90200544	GCST90200679	-0.0070204	0.0072001
GCST90200544	GCST90200680	-0.0131227	-0.001806
GCST90200544	GCST90200681	-0.0204634	0.0048689
GCST90200544	GCST90200682	-0.0142305	0.0072601
GCST90200544	GCST90200683	-0.0205038	-0.00017178
GCST90200544	GCST90200684	-0.00161793	0.0083745
GCST90200544	GCST90200685	-0.0351702	-0.020776
GCST90200544	GCST90200686	-0.000806899	0.011259
GCST90200544	GCST90200687	0.000855432	0.010223
GCST90200544	GCST90200688	0.00318282	0.013594
GCST90200544	GCST90200689	-0.00287032	0.014517
GCST90200544	GCST90200690	-0.0318972	-0.017783
GCST90200544	GCST90200691	-0.014246	0.00012873
GCST90200544	GCST90200692	-0.0290548	-0.016889
GCST90200544	GCST90200693	-0.00408128	0.0070794
GCST90200544	GCST90200694	0.0250665	0.032824
GCST90200544	GCST90200695	0.0268779	0.031575
GCST90200544	GCST90200696	0.00496729	0.018908
GCST90200544	GCST90200697	-0.00576562	0.01711
GCST90200544	GCST90200698	-0.00398718	0.016398
GCST90200544	GCST90200699	-0.00852719	-0.00026497
GCST90200544	GCST90200700	-0.0162193	-0.0011529
GCST90200544	GCST90200701	0.000365371	0.015028
GCST90200544	GCST90200702	-0.00231971	0.015254
GCST90200544	GCST90200703	-0.00335855	0.015515
GCST90200544	GCST90200704	0.00145424	0.0099838
GCST90200544	GCST90200705	-0.029493	-0.020905
GCST90200544	GCST90200706	0.00107532	0.0068516
GCST90200544	GCST90200707	0.00840511	0.031609
GCST90200544	GCST90200708	0.000548161	0.011694
GCST90200544	GCST90200709	-0.0206862	-0.012217
GCST90200544	GCST90200710	-0.00767524	0.0059833
GCST90200544	GCST90200711	0.0161058	0.032734
GCST90200545	GCST90199622	0.0164941	0.001701
GCST90200545	GCST90199623	-0.0187941	-0.0065056
GCST90200545	GCST90199624	0.141323	0.13501
GCST90200545	GCST90199625	0.00459672	0.029039
GCST90200545	GCST90199626	-0.0329898	-0.037422
GCST90200545	GCST90199627	0.0364278	0.039159
GCST90200545	GCST90199628	-0.0014054	0.0048164
GCST90200545	GCST90199629	-0.0649779	-0.042285
GCST90200545	GCST90199630	0.178655	0.17301
GCST90200545	GCST90199631	0.0304829	0.040875
GCST90200545	GCST90199632	0.00982583	0.0084226
GCST90200545	GCST90199633	0.148892	0.15235
GCST90200545	GCST90199634	-0.00628319	0.003506
GCST90200545	GCST90199635	0.0809557	0.090856
GCST90200545	GCST90199636	-0.0314513	-0.025972
GCST90200545	GCST90199637	0.0890811	0.095082
GCST90200545	GCST90199638	-0.00866022	0.0077068
GCST90200545	GCST90199639	0.0344164	0.04261
GCST90200545	GCST90199640	0.0276861	0.020759
GCST90200545	GCST90199641	0.0284465	0.027716
GCST90200545	GCST90199642	-0.0488667	-0.037413
GCST90200545	GCST90199643	0.0993245	0.104
GCST90200545	GCST90199644	0.0276625	0.027716
GCST90200545	GCST90199645	-0.0102768	-0.0072884
GCST90200545	GCST90199646	0.127697	0.12033
GCST90200545	GCST90199647	-0.00900653	-0.0055646
GCST90200545	GCST90199648	-0.0446212	-0.04036
GCST90200545	GCST90199649	-0.00488123	-0.0031005
GCST90200545	GCST90199650	-0.00966549	-0.0088404
GCST90200545	GCST90199651	0.071137	0.074531
GCST90200545	GCST90199652	-0.0331208	-0.027878
GCST90200545	GCST90199653	-0.103173	-0.10889
GCST90200545	GCST90199654	-0.0192167	-0.015711
GCST90200545	GCST90199655	0.02894	0.032209
GCST90200545	GCST90199656	0.128757	0.13478
GCST90200545	GCST90199657	-0.0544594	-0.04421
GCST90200545	GCST90199658	0.0265521	0.021935
GCST90200545	GCST90199659	-0.0353609	-0.023908
GCST90200545	GCST90199660	-0.0334934	-0.02205
GCST90200545	GCST90199661	-0.0200051	-0.01343
GCST90200545	GCST90199662	-0.00127549	0.020772
GCST90200545	GCST90199663	0.110679	0.10978
GCST90200545	GCST90199664	0.017947	0.019557
GCST90200545	GCST90199665	0.0804881	0.078492
GCST90200545	GCST90199666	-0.0281059	-0.035353
GCST90200545	GCST90199667	0.0376161	0.054277
GCST90200545	GCST90199668	0.0571619	0.060986
GCST90200545	GCST90199669	0.11485	0.1214
GCST90200545	GCST90199670	0.0209705	0.031685
GCST90200545	GCST90199671	-0.0158678	-0.0027755
GCST90200545	GCST90199672	0.0463706	0.068511
GCST90200545	GCST90199673	-0.0211126	-0.0063493
GCST90200545	GCST90199674	0.0918111	0.083684
GCST90200545	GCST90199675	-0.0626692	-0.057223
GCST90200545	GCST90199676	-0.0197055	-0.0059498
GCST90200545	GCST90199677	0.0121385	0.012931
GCST90200545	GCST90199678	0.0372856	0.055758
GCST90200545	GCST90199679	0.0277253	0.015695
GCST90200545	GCST90199680	0.179109	0.17254
GCST90200545	GCST90199681	0.159604	0.16289
GCST90200545	GCST90199682	0.0640553	0.068525
GCST90200545	GCST90199683	0.0809655	0.089843
GCST90200545	GCST90199684	0.0319359	0.045182
GCST90200545	GCST90199685	0.0187833	0.016879
GCST90200545	GCST90199686	0.0900757	0.10199
GCST90200545	GCST90199687	0.0325096	0.05703
GCST90200545	GCST90199688	0.0926729	0.097289
GCST90200545	GCST90199689	0.109525	0.1107
GCST90200545	GCST90199690	0.0347354	0.030629
GCST90200545	GCST90199691	0.0295292	0.038563
GCST90200545	GCST90199692	0.00207358	-0.0057643
GCST90200545	GCST90199693	0.138781	0.12402
GCST90200545	GCST90199694	-0.0299112	-0.026024
GCST90200545	GCST90199720	0.0905106	0.078698
GCST90200545	GCST90199721	0.0599916	0.059814
GCST90200545	GCST90199722	0.0800707	0.072378
GCST90200545	GCST90199723	0.0847911	0.071262
GCST90200545	GCST90199724	0.0008909	0.011814
GCST90200545	GCST90199725	-0.0142289	-0.0033567
GCST90200545	GCST90199726	0.0477481	0.04742
GCST90200545	GCST90199727	0.0431051	0.054424
GCST90200545	GCST90199728	0.0676869	0.071046
GCST90200545	GCST90199729	-0.0607419	-0.049519
GCST90200545	GCST90199730	0.0142221	0.001999
GCST90200545	GCST90199731	0.0498366	0.04941
GCST90200545	GCST90199732	-0.0119581	0.00071449
GCST90200545	GCST90199733	-0.0397008	-0.034766
GCST90200545	GCST90199734	0.00592895	0.0011891
GCST90200545	GCST90199735	0.0748088	0.06538
GCST90200545	GCST90199736	-0.0239273	-0.030811
GCST90200545	GCST90199737	-0.00151108	0.00058352
GCST90200545	GCST90199738	-0.000231689	-0.0034176
GCST90200545	GCST90199739	-0.00161894	-0.0011982
GCST90200545	GCST90199740	0.143117	0.13706
GCST90200545	GCST90199741	0.089494	0.093019
GCST90200545	GCST90199742	0.0847635	0.092008
GCST90200545	GCST90199743	-0.000467627	0.0097001
GCST90200545	GCST90199744	0.112014	0.11545
GCST90200545	GCST90199745	0.0733237	0.081051
GCST90200545	GCST90199746	0.0406356	0.054007
GCST90200545	GCST90199747	-0.0477776	-0.031895
GCST90200545	GCST90199748	0.112759	0.10387
GCST90200545	GCST90199749	-0.00177749	0.0095796
GCST90200545	GCST90199750	0.065988	0.053736
GCST90200545	GCST90199751	0.0211026	0.031861
GCST90200545	GCST90199752	-0.000929256	0.012154
GCST90200545	GCST90199753	0.0484589	0.044422
GCST90200545	GCST90199754	0.0415821	0.041991
GCST90200545	GCST90199755	0.0181219	0.016282
GCST90200545	GCST90199756	-0.00313822	-0.0014942
GCST90200545	GCST90199757	-0.00236183	0.00076326
GCST90200545	GCST90199758	-0.00454758	0.0016095
GCST90200545	GCST90199759	0.0114281	0.025859
GCST90200545	GCST90199760	0.00661292	0.0088174
GCST90200545	GCST90199761	0.0641378	0.06111
GCST90200545	GCST90199762	0.0318161	0.037208
GCST90200545	GCST90199763	-0.00266794	-0.0056064
GCST90200545	GCST90199764	0.0161286	0.024762
GCST90200545	GCST90199765	0.114335	0.12132
GCST90200545	GCST90199766	0.0471648	0.044391
GCST90200545	GCST90199767	0.0503867	0.050932
GCST90200545	GCST90199768	0.20291	0.20478
GCST90200545	GCST90199769	0.202985	0.20149
GCST90200545	GCST90199770	-0.0143649	-0.0073338
GCST90200545	GCST90199771	0.00330173	0.0066231
GCST90200545	GCST90199772	-0.0230998	-0.0055308
GCST90200545	GCST90199773	0.100603	0.10719
GCST90200545	GCST90199774	0.0993174	0.09916
GCST90200545	GCST90199775	0.0150812	0.02257
GCST90200545	GCST90199776	-0.0298446	-0.016483
GCST90200545	GCST90199777	-0.0814163	-0.082955
GCST90200545	GCST90199778	-0.00637203	0.0043495
GCST90200545	GCST90199779	0.00604475	0.015376
GCST90200545	GCST90199780	-0.0592357	-0.053789
GCST90200545	GCST90199781	0.0759375	0.075313
GCST90200545	GCST90199783	0.0497626	0.049547
GCST90200545	GCST90199784	0.0757205	0.075948
GCST90200545	GCST90199785	0.0438414	0.052716
GCST90200545	GCST90199786	-0.017989	-0.024228
GCST90200545	GCST90199787	0.00911713	0.024921
GCST90200545	GCST90199788	-0.0157357	0.0058328
GCST90200545	GCST90199789	-0.0213216	-0.014117
GCST90200545	GCST90199790	-0.0861851	-0.078478
GCST90200545	GCST90199791	0.0188121	0.036619
GCST90200545	GCST90199792	-0.0448065	-0.037984
GCST90200545	GCST90199793	0.0556251	0.06395
GCST90200545	GCST90199794	0.0889469	0.097394
GCST90200545	GCST90199795	0.065277	0.078032
GCST90200545	GCST90199796	0.0281367	0.030021
GCST90200545	GCST90199797	0.0367795	0.028775
GCST90200545	GCST90199798	0.0458946	0.053009
GCST90200545	GCST90199799	0.0210019	0.027159
GCST90200545	GCST90199800	0.0197432	0.015176
GCST90200545	GCST90199801	0.13777	0.13585
GCST90200545	GCST90199802	-0.0446563	-0.034888
GCST90200545	GCST90199803	0.0988406	0.09987
GCST90200545	GCST90199804	0.0735932	0.075131
GCST90200545	GCST90199805	0.16206	0.16229
GCST90200545	GCST90199806	0.175621	0.17273
GCST90200545	GCST90199807	0.16853	0.15955
GCST90200545	GCST90199808	-0.0527148	-0.045855
GCST90200545	GCST90199809	0.0796715	0.07785
GCST90200545	GCST90199810	-0.100161	-0.084497
GCST90200545	GCST90199811	0.15013	0.15001
GCST90200545	GCST90199812	0.0579031	0.059811
GCST90200545	GCST90199813	0.0176118	0.012709
GCST90200545	GCST90199814	0.0325478	0.035613
GCST90200545	GCST90199815	0.0842316	0.081758
GCST90200545	GCST90199816	0.0124895	0.016115
GCST90200545	GCST90199817	0.0215069	0.018789
GCST90200545	GCST90199818	0.00922725	0.0098759
GCST90200545	GCST90199819	0.0899874	0.092819
GCST90200545	GCST90199845	-0.0347663	-0.02423
GCST90200545	GCST90199846	-0.0379201	-0.022275
GCST90200545	GCST90199847	0.0563976	0.072416
GCST90200545	GCST90199848	-0.0397849	-0.040222
GCST90200545	GCST90199849	-0.017965	0.0032608
GCST90200545	GCST90199850	-0.000987448	0.018503
GCST90200545	GCST90199851	-0.0302325	-0.01167
GCST90200545	GCST90199852	0.00268027	0.015427
GCST90200545	GCST90199853	-0.000357852	0.025823
GCST90200545	GCST90199854	0.0270822	0.037119
GCST90200545	GCST90199855	-0.0233161	-0.01401
GCST90200545	GCST90199856	-0.030527	-0.010878
GCST90200545	GCST90199857	-0.00360729	-0.0032186
GCST90200545	GCST90199858	-0.0307915	-0.013538
GCST90200545	GCST90199859	-0.0173463	-0.0055802
GCST90200545	GCST90199860	-0.0426258	-0.030827
GCST90200545	GCST90199861	-0.00176934	0.01754
GCST90200545	GCST90199862	0.121385	0.10251
GCST90200545	GCST90199863	-0.0382776	-0.02119
GCST90200545	GCST90199864	0.06713	0.081659
GCST90200545	GCST90199865	0.0308777	0.027625
GCST90200545	GCST90199866	0.045481	0.05165
GCST90200545	GCST90199867	0.126713	0.12928
GCST90200545	GCST90199868	-0.000360382	0.013234
GCST90200545	GCST90199869	0.0855385	0.088407
GCST90200545	GCST90200045	-0.0395171	-0.01668
GCST90200545	GCST90200046	-0.0556848	-0.04416
GCST90200545	GCST90200047	-0.0235532	-0.0074241
GCST90200545	GCST90200048	-0.0438155	-0.045651
GCST90200545	GCST90200049	-0.0216145	-0.023762
GCST90200545	GCST90200050	0.0877973	0.092162
GCST90200545	GCST90200051	-0.0362647	-0.032739
GCST90200545	GCST90200052	-0.0180562	-0.0097025
GCST90200545	GCST90200053	-0.0325228	-0.029204
GCST90200545	GCST90200054	-0.068347	-0.043162
GCST90200545	GCST90200055	0.0314263	0.036716
GCST90200545	GCST90200056	-0.0907117	-0.0898
GCST90200545	GCST90200057	0.0792187	0.082664
GCST90200545	GCST90200058	-0.0251507	-0.018271
GCST90200545	GCST90200059	-0.0569763	-0.062887
GCST90200545	GCST90200060	0.0653388	0.066562
GCST90200545	GCST90200061	0.0218297	0.013323
GCST90200545	GCST90200062	-0.107591	-0.11034
GCST90200545	GCST90200063	-0.0354885	-0.024492
GCST90200545	GCST90200064	-4.74991e-05	0.0095789
GCST90200545	GCST90200065	-0.0615404	-0.043909
GCST90200545	GCST90200066	-0.0624076	-0.057307
GCST90200545	GCST90200067	0.0476588	0.054148
GCST90200545	GCST90200068	0.0521399	0.05701
GCST90200545	GCST90200069	0.16602	0.15514
GCST90200545	GCST90200070	0.0330973	0.039483
GCST90200545	GCST90200071	-0.042013	-0.02598
GCST90200545	GCST90200072	0.00299864	0.010415
GCST90200545	GCST90200073	0.0242156	0.031019
GCST90200545	GCST90200074	0.0551021	0.059739
GCST90200545	GCST90200075	0.000588639	-0.0068353
GCST90200545	GCST90200076	0.023434	0.017168
GCST90200545	GCST90200077	0.0244487	0.028109
GCST90200545	GCST90200078	-0.0708859	-0.063075
GCST90200545	GCST90200079	0.0165532	0.032828
GCST90200545	GCST90200080	-0.0952722	-0.087625
GCST90200545	GCST90200081	0.0799145	0.081008
GCST90200545	GCST90200082	0.0690423	0.079359
GCST90200545	GCST90200083	0.00891901	0.016906
GCST90200545	GCST90200084	-0.0331759	-0.025134
GCST90200545	GCST90200085	-0.0235437	-0.012995
GCST90200545	GCST90200086	-0.0421524	-0.022943
GCST90200545	GCST90200087	0.0824784	0.084974
GCST90200545	GCST90200088	0.104101	0.10915
GCST90200545	GCST90200089	0.0623519	0.074217
GCST90200545	GCST90200090	-0.0363373	-0.035424
GCST90200545	GCST90200091	-0.03086	-0.0127
GCST90200545	GCST90200092	0.0724117	0.074905
GCST90200545	GCST90200093	0.0177916	0.023583
GCST90200545	GCST90200094	0.0637242	0.075558
GCST90200545	GCST90200095	0.0482197	0.051233
GCST90200545	GCST90200096	0.0292996	0.027781
GCST90200545	GCST90200097	0.0544904	0.056041
GCST90200545	GCST90200098	0.0603696	0.06778
GCST90200545	GCST90200099	0.124859	0.12872
GCST90200545	GCST90200100	-0.03102	-0.020237
GCST90200545	GCST90200101	0.130036	0.14703
GCST90200545	GCST90200102	-0.037413	-0.042609
GCST90200545	GCST90200103	-0.0539346	-0.040319
GCST90200545	GCST90200104	0.0812125	0.079861
GCST90200545	GCST90200105	0.0186001	0.02386
GCST90200545	GCST90200106	0.0997352	0.11098
GCST90200545	GCST90200107	-0.00802579	0.0061788
GCST90200545	GCST90200108	0.0198857	0.024515
GCST90200545	GCST90200109	-0.0359055	-0.026874
GCST90200545	GCST90200110	0.0662108	0.060111
GCST90200545	GCST90200111	-0.0590801	-0.044045
GCST90200545	GCST90200112	0.0699199	0.070943
GCST90200545	GCST90200113	-0.0332089	-0.019289
GCST90200545	GCST90200114	-0.00525645	0.0056561
GCST90200545	GCST90200115	-0.0192591	-0.00069762
GCST90200545	GCST90200116	-0.02888	-0.0041073
GCST90200545	GCST90200117	-0.00488031	0.0053509
GCST90200545	GCST90200118	0.00629541	0.018554
GCST90200545	GCST90200119	-0.0101571	-0.0031132
GCST90200545	GCST90200120	-0.0360423	-0.039865
GCST90200545	GCST90200121	-0.0290584	-0.0055235
GCST90200545	GCST90200122	-0.0163019	-0.005686
GCST90200545	GCST90200123	-0.067242	-0.068949
GCST90200545	GCST90200124	-0.000315819	0.005954
GCST90200545	GCST90200125	-0.0405135	-0.036645
GCST90200545	GCST90200126	-0.0550867	-0.052241
GCST90200545	GCST90200127	0.0417566	0.0489
GCST90200545	GCST90200128	0.0166503	0.013195
GCST90200545	GCST90200129	-0.0331075	-0.030101
GCST90200545	GCST90200130	-0.0129672	-0.0020152
GCST90200545	GCST90200131	-0.0623892	-0.048785
GCST90200545	GCST90200132	0.101266	0.091106
GCST90200545	GCST90200133	0.0455707	0.05094
GCST90200545	GCST90200134	-0.0427103	-0.036995
GCST90200545	GCST90200135	0.0646531	0.07565
GCST90200545	GCST90200136	0.00145724	0.014076
GCST90200545	GCST90200137	0.0212454	0.035384
GCST90200545	GCST90200138	0.0332796	0.035253
GCST90200545	GCST90200139	0.0100553	0.016385
GCST90200545	GCST90200140	0.0578991	0.067634
GCST90200545	GCST90200141	-0.0359549	-0.033993
GCST90200545	GCST90200142	0.0358973	0.045696
GCST90200545	GCST90200143	0.00421732	0.013733
GCST90200545	GCST90200144	0.0755204	0.082768
GCST90200545	GCST90200145	-0.0105276	0.0031148
GCST90200545	GCST90200146	0.0104215	0.015267
GCST90200545	GCST90200147	-0.0114042	0.0070166
GCST90200545	GCST90200148	0.0915947	0.10231
GCST90200545	GCST90200149	-5.29132e-05	0.0043034
GCST90200545	GCST90200150	0.00140192	0.011819
GCST90200545	GCST90200151	0.0258069	0.018048
GCST90200545	GCST90200152	0.124007	0.12114
GCST90200545	GCST90200153	0.0662701	0.071489
GCST90200545	GCST90200154	0.0304977	0.040327
GCST90200545	GCST90200155	0.0160941	0.010203
GCST90200545	GCST90200156	-0.0439295	-0.039904
GCST90200545	GCST90200157	0.00676	0.017665
GCST90200545	GCST90200158	0.0805911	0.083177
GCST90200545	GCST90200159	0.268773	0.26093
GCST90200545	GCST90200160	0.100376	0.11006
GCST90200545	GCST90200161	-0.00273693	0.0059684
GCST90200545	GCST90200162	0.101634	0.088338
GCST90200545	GCST90200163	0.00223441	0.015413
GCST90200545	GCST90200164	0.171093	0.16577
GCST90200545	GCST90200165	0.178829	0.17962
GCST90200545	GCST90200166	0.0258921	0.026889
GCST90200545	GCST90200167	0.0881191	0.087778
GCST90200545	GCST90200168	0.0126358	0.022371
GCST90200545	GCST90200169	-0.0380992	-0.034924
GCST90200545	GCST90200170	0.180057	0.17834
GCST90200545	GCST90200171	0.00230994	0.0050839
GCST90200545	GCST90200172	0.0569076	0.073136
GCST90200545	GCST90200173	0.123989	0.12075
GCST90200545	GCST90200174	0.0974732	0.10767
GCST90200545	GCST90200175	-0.00126972	-0.0050128
GCST90200545	GCST90200176	0.0949648	0.096763
GCST90200545	GCST90200177	-0.0188223	-0.012042
GCST90200545	GCST90200178	0.0121969	0.014909
GCST90200545	GCST90200179	0.109512	0.11487
GCST90200545	GCST90200180	0.0451272	0.037434
GCST90200545	GCST90200181	0.0567644	0.054923
GCST90200545	GCST90200182	0.0194205	0.011268
GCST90200545	GCST90200183	0.136683	0.14365
GCST90200545	GCST90200184	0.000538129	0.010806
GCST90200545	GCST90200185	0.0808525	0.076401
GCST90200545	GCST90200186	0.0172062	0.019138
GCST90200545	GCST90200187	0.132679	0.11981
GCST90200545	GCST90200188	0.0357491	0.036029
GCST90200545	GCST90200189	-0.0294315	-0.037845
GCST90200545	GCST90200190	0.143755	0.14104
GCST90200545	GCST90200191	-0.0487969	-0.036574
GCST90200545	GCST90200192	0.0601989	0.058398
GCST90200545	GCST90200193	0.00760055	-0.0053314
GCST90200545	GCST90200194	-0.0459386	-0.040529
GCST90200545	GCST90200383	0.0342826	0.047939
GCST90200545	GCST90200384	-0.0113489	0.0018721
GCST90200545	GCST90200385	-0.0614475	-0.064107
GCST90200545	GCST90200386	0.0975274	0.10792
GCST90200545	GCST90200387	0.038347	0.043858
GCST90200545	GCST90200388	0.0462916	0.041195
GCST90200545	GCST90200389	-0.00674999	0.0026896
GCST90200545	GCST90200390	0.0958505	0.098334
GCST90200545	GCST90200391	-0.0144059	-0.00041993
GCST90200545	GCST90200392	0.0109976	0.026992
GCST90200545	GCST90200393	0.0468332	0.059107
GCST90200545	GCST90200394	-0.0267923	-0.026829
GCST90200545	GCST90200395	-0.0125936	-0.015006
GCST90200545	GCST90200396	-0.0143187	-0.023316
GCST90200545	GCST90200397	0.060982	0.061266
GCST90200545	GCST90200398	0.0500313	0.050657
GCST90200545	GCST90200399	0.00198489	0.014546
GCST90200545	GCST90200400	-0.0265737	-0.026553
GCST90200545	GCST90200401	0.0561653	0.051014
GCST90200545	GCST90200402	-0.089888	-0.065401
GCST90200545	GCST90200403	0.0566855	0.060039
GCST90200545	GCST90200404	0.0199415	0.037706
GCST90200545	GCST90200405	-0.0143705	0.011526
GCST90200545	GCST90200406	0.0163821	0.016
GCST90200545	GCST90200407	0.0190384	0.017483
GCST90200545	GCST90200408	-0.0630265	-0.066808
GCST90200545	GCST90200409	0.00726251	0.005021
GCST90200545	GCST90200410	0.0150081	0.021052
GCST90200545	GCST90200411	-0.072943	-0.06345
GCST90200545	GCST90200412	-0.0865133	-0.062017
GCST90200545	GCST90200413	-0.00774104	0.0055668
GCST90200545	GCST90200414	0.0497746	0.04334
GCST90200545	GCST90200415	0.0676691	0.075602
GCST90200545	GCST90200416	0.00581005	0.01369
GCST90200545	GCST90200417	0.0384969	0.042111
GCST90200545	GCST90200418	0.0073006	0.026775
GCST90200545	GCST90200419	0.0604732	0.074046
GCST90200545	GCST90200420	0.012394	0.0027309
GCST90200545	GCST90200421	0.0240563	0.037149
GCST90200545	GCST90200422	0.00495108	-0.00053314
GCST90200545	GCST90200423	0.0178173	0.020545
GCST90200545	GCST90200424	0.0416567	0.036987
GCST90200545	GCST90200425	0.0617239	0.06505
GCST90200545	GCST90200426	-0.000706942	0.013866
GCST90200545	GCST90200427	-0.0633239	-0.058692
GCST90200545	GCST90200428	0.0560103	0.060435
GCST90200545	GCST90200429	0.038684	0.03498
GCST90200545	GCST90200430	-0.109695	-0.097209
GCST90200545	GCST90200431	-0.0741282	-0.064007
GCST90200545	GCST90200432	-0.0230651	-0.016123
GCST90200545	GCST90200433	0.00376046	0.012983
GCST90200545	GCST90200434	0.171242	0.16594
GCST90200545	GCST90200435	-0.0134182	-0.0073284
GCST90200545	GCST90200436	-0.0173594	-0.021367
GCST90200545	GCST90200437	-0.0767946	-0.065548
GCST90200545	GCST90200438	0.021315	0.027217
GCST90200545	GCST90200439	0.0163478	0.026719
GCST90200545	GCST90200440	-0.0334695	-0.02972
GCST90200545	GCST90200441	-0.0886343	-0.073166
GCST90200545	GCST90200442	-0.0234973	-0.01654
GCST90200545	GCST90200443	0.0803695	0.076956
GCST90200545	GCST90200444	0.0145156	0.02304
GCST90200545	GCST90200445	0.0525344	0.05105
GCST90200545	GCST90200446	0.113648	0.12883
GCST90200545	GCST90200447	-0.00268934	-0.011103
GCST90200545	GCST90200448	-0.0679833	-0.065712
GCST90200545	GCST90200449	-0.015884	-0.017254
GCST90200545	GCST90200450	0.0199954	0.026066
GCST90200545	GCST90200451	0.0923179	0.10154
GCST90200545	GCST90200452	0.052983	0.061932
GCST90200545	GCST90200453	-0.0434204	-0.029251
GCST90200545	GCST90200454	0.0273648	0.026936
GCST90200545	GCST90200455	0.011066	0.015466
GCST90200545	GCST90200456	-0.0120252	0.01095
GCST90200545	GCST90200457	0.0451978	0.043399
GCST90200545	GCST90200458	0.176101	0.17122
GCST90200545	GCST90200459	0.0747279	0.080607
GCST90200545	GCST90200460	0.0341024	0.042069
GCST90200545	GCST90200461	-0.00944057	-0.002956
GCST90200545	GCST90200462	0.0286224	0.019837
GCST90200545	GCST90200463	0.0167115	0.022453
GCST90200545	GCST90200464	0.0417185	0.032219
GCST90200545	GCST90200465	0.0504325	0.062771
GCST90200545	GCST90200466	-0.004998	0.0022389
GCST90200545	GCST90200467	-0.00508601	-0.0035302
GCST90200545	GCST90200468	0.0596073	0.048505
GCST90200545	GCST90200469	0.0357006	0.031056
GCST90200545	GCST90200470	0.0183651	0.020639
GCST90200545	GCST90200471	-0.0802712	-0.068971
GCST90200545	GCST90200472	0.0357783	0.04109
GCST90200545	GCST90200473	0.0033294	-0.0034123
GCST90200545	GCST90200474	0.0127424	0.021802
GCST90200545	GCST90200475	0.0279563	0.01087
GCST90200545	GCST90200476	0.0296147	0.026353
GCST90200545	GCST90200477	0.00354809	0.015848
GCST90200545	GCST90200478	0.0395545	0.031765
GCST90200545	GCST90200479	0.127444	0.12078
GCST90200545	GCST90200480	0.0826787	0.085295
GCST90200545	GCST90200481	0.0097347	0.018457
GCST90200545	GCST90200482	0.132065	0.13783
GCST90200545	GCST90200483	0.128114	0.12952
GCST90200545	GCST90200484	0.141011	0.15331
GCST90200545	GCST90200485	0.0289237	0.03137
GCST90200545	GCST90200486	0.0201538	0.034527
GCST90200545	GCST90200487	0.022923	0.033571
GCST90200545	GCST90200488	0.00543768	0.0019116
GCST90200545	GCST90200489	-0.0214565	-0.025765
GCST90200545	GCST90200490	0.065893	0.070139
GCST90200545	GCST90200491	0.0371826	0.037723
GCST90200545	GCST90200492	0.0229054	0.028331
GCST90200545	GCST90200493	0.050457	0.045903
GCST90200545	GCST90200494	0.0454298	0.037168
GCST90200545	GCST90200495	-0.0249765	-0.0086671
GCST90200545	GCST90200496	0.0561674	0.06688
GCST90200545	GCST90200497	0.04796	0.051427
GCST90200545	GCST90200498	0.026759	0.025848
GCST90200545	GCST90200499	0.017336	0.013719
GCST90200545	GCST90200500	0.0449063	0.040601
GCST90200545	GCST90200501	0.0434437	0.050371
GCST90200545	GCST90200502	0.112864	0.11146
GCST90200545	GCST90200503	0.0501392	0.042443
GCST90200545	GCST90200504	0.0578567	0.065705
GCST90200545	GCST90200505	0.066139	0.064148
GCST90200545	GCST90200506	0.0438268	0.040925
GCST90200545	GCST90200507	0.116232	0.12568
GCST90200545	GCST90200508	0.0274732	0.030111
GCST90200545	GCST90200509	0.0275348	0.010013
GCST90200545	GCST90200510	0.0224904	0.017735
GCST90200545	GCST90200511	0.0840401	0.096786
GCST90200545	GCST90200512	-0.0265094	-0.027947
GCST90200545	GCST90200513	0.0263097	0.03954
GCST90200545	GCST90200514	0.107677	0.098995
GCST90200545	GCST90200515	0.0148347	0.02401
GCST90200545	GCST90200516	0.0141952	0.02215
GCST90200545	GCST90200517	0.09177	0.10192
GCST90200545	GCST90200518	0.0653476	0.060279
GCST90200545	GCST90200519	0.128995	0.13045
GCST90200545	GCST90200520	0.0731058	0.070382
GCST90200545	GCST90200521	0.045748	0.037343
GCST90200545	GCST90200522	0.0271803	0.03348
GCST90200545	GCST90200523	0.0328022	0.04342
GCST90200545	GCST90200524	0.0646091	0.06705
GCST90200545	GCST90200525	0.0285991	0.035298
GCST90200545	GCST90200526	-0.0697128	-0.059197
GCST90200545	GCST90200527	0.119196	0.11839
GCST90200545	GCST90200528	0.00783289	0.0051823
GCST90200545	GCST90200529	0.0606706	0.061023
GCST90200545	GCST90200530	0.0798799	0.074945
GCST90200545	GCST90200531	0.00984408	0.016985
GCST90200545	GCST90200532	0.0205224	0.031866
GCST90200545	GCST90200533	0.0580661	0.055019
GCST90200545	GCST90200534	0.0804899	0.087402
GCST90200545	GCST90200535	0.0579799	0.062753
GCST90200545	GCST90200536	0.0349942	0.01806
GCST90200545	GCST90200537	-0.00299077	0.0072043
GCST90200545	GCST90200538	0.105634	0.10951
GCST90200545	GCST90200539	0.0165123	0.014481
GCST90200545	GCST90200540	0.0343034	0.041848
GCST90200545	GCST90200541	0.0118149	0.01586
GCST90200545	GCST90200546	0.115465	0.10673
GCST90200545	GCST90200547	0.0107335	0.010613
GCST90200545	GCST90200548	0.0602262	0.058094
GCST90200545	GCST90200549	0.0744942	0.06874
GCST90200545	GCST90200550	0.0391317	0.048811
GCST90200545	GCST90200551	0.107156	0.11566
GCST90200545	GCST90200552	0.116067	0.11328
GCST90200545	GCST90200553	0.0357307	0.046181
GCST90200545	GCST90200554	0.0827271	0.077343
GCST90200545	GCST90200555	0.0109165	0.02873
GCST90200545	GCST90200556	-0.0114233	-0.0065067
GCST90200545	GCST90200557	0.0330807	0.04124
GCST90200545	GCST90200558	0.238191	0.23203
GCST90200545	GCST90200559	0.0636671	0.055516
GCST90200545	GCST90200560	0.128266	0.12886
GCST90200545	GCST90200561	0.0212436	0.019103
GCST90200545	GCST90200562	0.0901262	0.091027
GCST90200545	GCST90200563	0.0269631	0.03275
GCST90200545	GCST90200589	0.124659	0.122
GCST90200545	GCST90200590	-0.0520378	-0.031739
GCST90200545	GCST90200591	-0.00600961	0.0069588
GCST90200545	GCST90200592	0.133332	0.1285
GCST90200545	GCST90200593	0.0753998	0.067902
GCST90200545	GCST90200594	0.0252897	0.036022
GCST90200545	GCST90200595	-0.0202295	-0.018717
GCST90200545	GCST90200596	0.0124072	0.00061152
GCST90200545	GCST90200597	0.111614	0.11392
GCST90200545	GCST90200598	-0.00607722	-0.00016438
GCST90200545	GCST90200599	0.0946336	0.092848
GCST90200545	GCST90200600	-0.0297195	-0.01649
GCST90200545	GCST90200601	-0.0272628	-0.016974
GCST90200545	GCST90200602	0.0450035	0.049574
GCST90200545	GCST90200603	-0.0189921	-0.011664
GCST90200545	GCST90200604	0.0457239	0.047669
GCST90200545	GCST90200605	0.0582947	0.056203
GCST90200545	GCST90200606	0.0824009	0.073868
GCST90200545	GCST90200607	0.155194	0.16495
GCST90200545	GCST90200608	0.169971	0.1674
GCST90200545	GCST90200609	-0.00887621	-0.0056176
GCST90200545	GCST90200610	0.0556309	0.059033
GCST90200545	GCST90200611	-0.0102307	0.00077263
GCST90200545	GCST90200612	0.0639319	0.062718
GCST90200545	GCST90200613	-0.00216819	-0.004064
GCST90200545	GCST90200614	0.052532	0.056373
GCST90200545	GCST90200615	0.0280837	0.032352
GCST90200545	GCST90200616	0.0904783	0.099632
GCST90200545	GCST90200617	0.0842358	0.084911
GCST90200545	GCST90200618	0.11711	0.11573
GCST90200545	GCST90200619	-0.0590595	-0.048299
GCST90200545	GCST90200620	-0.0399732	-0.031315
GCST90200545	GCST90200621	0.0529116	0.064896
GCST90200545	GCST90200622	0.114392	0.11108
GCST90200545	GCST90200623	-0.0710913	-0.072025
GCST90200545	GCST90200624	0.0226991	0.041873
GCST90200545	GCST90200625	0.032106	0.046224
GCST90200545	GCST90200626	0.0195341	0.028073
GCST90200545	GCST90200627	0.0108616	0.01949
GCST90200545	GCST90200628	0.0483715	0.063341
GCST90200545	GCST90200629	0.0079427	0.016063
GCST90200545	GCST90200630	-0.016321	-0.00067698
GCST90200545	GCST90200631	0.0148244	0.0168
GCST90200545	GCST90200632	0.0230338	0.016554
GCST90200545	GCST90200633	0.0280303	0.034632
GCST90200545	GCST90200634	-0.0216556	-0.013041
GCST90200545	GCST90200635	0.0580581	0.068933
GCST90200545	GCST90200636	-0.0317876	-0.012439
GCST90200545	GCST90200637	0.123399	0.11684
GCST90200545	GCST90200638	-0.0121817	-0.00035249
GCST90200545	GCST90200639	0.0724836	0.06372
GCST90200545	GCST90200640	-0.0111578	-0.013856
GCST90200545	GCST90200641	-0.00558943	0.0053321
GCST90200545	GCST90200642	0.0521513	0.059464
GCST90200545	GCST90200643	0.0200656	0.026363
GCST90200545	GCST90200644	0.0344522	0.042101
GCST90200545	GCST90200645	0.0833744	0.077774
GCST90200545	GCST90200646	-0.0393989	-0.020092
GCST90200545	GCST90200647	0.113824	0.11032
GCST90200545	GCST90200648	-0.0263127	-0.029369
GCST90200545	GCST90200649	-0.0406452	-0.041615
GCST90200545	GCST90200650	0.021217	0.027625
GCST90200545	GCST90200651	-0.0127479	0.00051085
GCST90200545	GCST90200652	0.0581941	0.055796
GCST90200545	GCST90200653	0.0268589	0.039982
GCST90200545	GCST90200654	-0.00577842	-0.0079226
GCST90200545	GCST90200655	0.0240541	0.026855
GCST90200545	GCST90200656	0.00480058	0.011204
GCST90200545	GCST90200657	-0.00515242	-0.006235
GCST90200545	GCST90200658	0.00307652	0.01805
GCST90200545	GCST90200659	0.0193416	0.020582
GCST90200545	GCST90200660	-0.0025696	0.0014966
GCST90200545	GCST90200661	0.00724609	0.010076
GCST90200545	GCST90200662	0.0745022	0.079778
GCST90200545	GCST90200663	-0.00869685	-0.015779
GCST90200545	GCST90200664	0.034293	0.024705
GCST90200545	GCST90200665	-0.0360467	-0.037031
GCST90200545	GCST90200666	-0.0831876	-0.072397
GCST90200545	GCST90200667	0.04229	0.043686
GCST90200545	GCST90200668	0.0954679	0.090737
GCST90200545	GCST90200669	0.0328076	0.037096
GCST90200545	GCST90200670	0.00989969	0.0034727
GCST90200545	GCST90200671	-0.0227144	-0.013647
GCST90200545	GCST90200672	0.0224937	0.035498
GCST90200545	GCST90200673	-0.0492536	-0.033378
GCST90200545	GCST90200674	-0.00717216	0.0033619
GCST90200545	GCST90200675	-0.0397305	-0.036408
GCST90200545	GCST90200676	0.0512907	0.035738
GCST90200545	GCST90200677	0.00281079	-0.0061675
GCST90200545	GCST90200678	0.042138	0.039698
GCST90200545	GCST90200679	-0.0010411	0.0043577
GCST90200545	GCST90200680	0.0197802	0.011199
GCST90200545	GCST90200681	0.022068	0.038874
GCST90200545	GCST90200682	-0.0455052	-0.036136
GCST90200545	GCST90200683	-0.000471915	-1.7939e-05
GCST90200545	GCST90200684	0.00498514	0.021152
GCST90200545	GCST90200685	-0.0301445	-0.01109
GCST90200545	GCST90200686	0.051519	0.04805
GCST90200545	GCST90200687	0.0375658	0.04498
GCST90200545	GCST90200688	-0.0236	0.0014879
GCST90200545	GCST90200689	-0.0070439	0.0037371
GCST90200545	GCST90200690	-0.0416032	-0.042798
GCST90200545	GCST90200691	0.0736563	0.087996
GCST90200545	GCST90200692	-0.0461285	-0.033984
GCST90200545	GCST90200693	0.082589	0.079781
GCST90200545	GCST90200694	0.063508	0.067559
GCST90200545	GCST90200695	0.0146019	0.021999
GCST90200545	GCST90200696	0.0154051	0.026671
GCST90200545	GCST90200697	0.00640738	0.014798
GCST90200545	GCST90200698	-0.00656164	5.9939e-05
GCST90200545	GCST90200699	0.0215809	0.025508
GCST90200545	GCST90200700	0.0904442	0.078557
GCST90200545	GCST90200701	0.0147752	0.020413
GCST90200545	GCST90200702	0.0181478	0.025026
GCST90200545	GCST90200703	0.0175395	0.028213
GCST90200545	GCST90200704	0.0358367	0.038768
GCST90200545	GCST90200705	0.0288803	0.039311
GCST90200545	GCST90200706	0.0288262	0.024808
GCST90200545	GCST90200707	0.0604699	0.066923
GCST90200545	GCST90200708	-0.0171231	-0.0045834
GCST90200545	GCST90200709	-0.0383175	-0.044498
GCST90200545	GCST90200710	-0.0103416	-0.013761
GCST90200545	GCST90200711	0.0489005	0.063497
GCST90200546	GCST90199622	0.0423852	0.02949
GCST90200546	GCST90199623	-0.00648281	0.0010817
GCST90200546	GCST90199624	0.147151	0.14286
GCST90200546	GCST90199625	0.0608423	0.061157
GCST90200546	GCST90199626	0.0143725	0.0052456
GCST90200546	GCST90199627	0.079438	0.091681
GCST90200546	GCST90199628	-0.00469113	0.0010868
GCST90200546	GCST90199629	0.0212263	0.02283
GCST90200546	GCST90199630	0.153404	0.14377
GCST90200546	GCST90199631	-0.0159919	-0.015988
GCST90200546	GCST90199632	0.0577642	0.053731
GCST90200546	GCST90199633	0.0200634	0.0075977
GCST90200546	GCST90199634	-0.0422743	-0.029295
GCST90200546	GCST90199635	0.16839	0.16433
GCST90200546	GCST90199636	-0.0144092	-0.009498
GCST90200546	GCST90199637	0.0141814	0.026414
GCST90200546	GCST90199638	-0.00791796	-0.00062258
GCST90200546	GCST90199639	0.0562015	0.043162
GCST90200546	GCST90199640	0.0868249	0.080349
GCST90200546	GCST90199641	0.0347175	0.029749
GCST90200546	GCST90199642	-0.0216962	-0.028003
GCST90200546	GCST90199643	0.00961313	0.0022822
GCST90200546	GCST90199644	0.00778974	0.0060116
GCST90200546	GCST90199645	0.0400775	0.037645
GCST90200546	GCST90199646	0.147777	0.14268
GCST90200546	GCST90199647	0.00809912	0.0086436
GCST90200546	GCST90199648	-0.054608	-0.063127
GCST90200546	GCST90199649	-0.0598198	-0.041155
GCST90200546	GCST90199650	0.0353568	0.034142
GCST90200546	GCST90199651	0.0431537	0.041538
GCST90200546	GCST90199652	-0.00415993	-0.0059599
GCST90200546	GCST90199653	-0.0285058	-0.028787
GCST90200546	GCST90199654	-0.00581011	0.0017173
GCST90200546	GCST90199655	-0.025133	-0.023224
GCST90200546	GCST90199656	0.0153048	0.023503
GCST90200546	GCST90199657	-0.00571759	-0.021767
GCST90200546	GCST90199658	-0.00972829	-0.019653
GCST90200546	GCST90199659	0.0146777	0.015827
GCST90200546	GCST90199660	0.0500887	0.048721
GCST90200546	GCST90199661	0.0137021	0.016936
GCST90200546	GCST90199662	-0.00819856	-0.011995
GCST90200546	GCST90199663	0.159757	0.15301
GCST90200546	GCST90199664	0.0422386	0.036924
GCST90200546	GCST90199665	0.0703787	0.07635
GCST90200546	GCST90199666	-0.0712342	-0.07906
GCST90200546	GCST90199667	0.058604	0.0535
GCST90200546	GCST90199668	-0.0731509	-0.069255
GCST90200546	GCST90199669	-0.0300583	-0.029114
GCST90200546	GCST90199670	0.012527	0.021195
GCST90200546	GCST90199671	-0.0200441	-0.0050374
GCST90200546	GCST90199672	0.0750153	0.078163
GCST90200546	GCST90199673	-0.0122198	-0.0080011
GCST90200546	GCST90199674	-0.0321971	-0.035685
GCST90200546	GCST90199675	0.0277736	0.040254
GCST90200546	GCST90199676	-0.0466239	-0.039616
GCST90200546	GCST90199677	-0.0346178	-0.039587
GCST90200546	GCST90199678	0.0797454	0.076934
GCST90200546	GCST90199679	0.00539552	0.00063577
GCST90200546	GCST90199680	-0.011351	-0.01742
GCST90200546	GCST90199681	0.0565324	0.063547
GCST90200546	GCST90199682	0.0466967	0.03677
GCST90200546	GCST90199683	0.0572086	0.049458
GCST90200546	GCST90199684	0.00421588	0.0081856
GCST90200546	GCST90199685	-0.00337415	-0.0044089
GCST90200546	GCST90199686	0.139498	0.13473
GCST90200546	GCST90199687	0.0787873	0.072759
GCST90200546	GCST90199688	0.0181874	0.025304
GCST90200546	GCST90199689	0.0344983	0.028896
GCST90200546	GCST90199690	-0.00611962	0.0071172
GCST90200546	GCST90199691	-0.0150875	-0.0074972
GCST90200546	GCST90199692	0.040677	0.035987
GCST90200546	GCST90199693	-0.0333668	-0.032769
GCST90200546	GCST90199694	0.00233553	0.0074794
GCST90200546	GCST90199720	-0.0289062	-0.025395
GCST90200546	GCST90199721	0.0214345	0.016318
GCST90200546	GCST90199722	-0.034781	-0.026913
GCST90200546	GCST90199723	-0.0353465	-0.044295
GCST90200546	GCST90199724	0.0599719	0.059123
GCST90200546	GCST90199725	0.0378183	0.04311
GCST90200546	GCST90199726	0.0276953	0.027723
GCST90200546	GCST90199727	0.0265612	0.0282
GCST90200546	GCST90199728	-0.0445895	-0.051802
GCST90200546	GCST90199729	-0.00934198	-0.0014573
GCST90200546	GCST90199730	-0.0683039	-0.069522
GCST90200546	GCST90199731	-0.0545413	-0.057617
GCST90200546	GCST90199732	0.0184672	0.025831
GCST90200546	GCST90199733	0.0158948	0.01934
GCST90200546	GCST90199734	0.035452	0.026311
GCST90200546	GCST90199735	0.0601139	0.056997
GCST90200546	GCST90199736	-0.0431573	-0.037133
GCST90200546	GCST90199737	0.0484758	0.055121
GCST90200546	GCST90199738	0.0326265	0.033335
GCST90200546	GCST90199739	-0.00122767	-0.0053174
GCST90200546	GCST90199740	0.131944	0.13019
GCST90200546	GCST90199741	0.0579555	0.05806
GCST90200546	GCST90199742	0.0642684	0.06461
GCST90200546	GCST90199743	-0.034445	-0.03492
GCST90200546	GCST90199744	-0.00822656	-0.015812
GCST90200546	GCST90199745	-0.0132586	-0.015196
GCST90200546	GCST90199746	0.0253708	0.025199
GCST90200546	GCST90199747	-0.0182592	-0.019203
GCST90200546	GCST90199748	0.0474288	0.040729
GCST90200546	GCST90199749	0.013307	0.010845
GCST90200546	GCST90199750	-0.0498851	-0.042441
GCST90200546	GCST90199751	0.0308245	0.034076
GCST90200546	GCST90199752	0.0188521	0.015286
GCST90200546	GCST90199753	0.00271037	-0.0060801
GCST90200546	GCST90199754	0.0208962	0.019875
GCST90200546	GCST90199755	-0.00207708	0.0041364
GCST90200546	GCST90199756	-0.0191969	-0.018337
GCST90200546	GCST90199757	0.0150546	0.012472
GCST90200546	GCST90199758	-0.0235341	-0.021591
GCST90200546	GCST90199759	-0.000468314	-0.0087894
GCST90200546	GCST90199760	-0.00279662	0.005126
GCST90200546	GCST90199761	-0.0148889	-0.018317
GCST90200546	GCST90199762	-0.0189208	-0.01481
GCST90200546	GCST90199763	0.000646827	-0.0037479
GCST90200546	GCST90199764	-0.0740324	-0.066068
GCST90200546	GCST90199765	0.0617285	0.056129
GCST90200546	GCST90199766	-0.0234472	-0.012385
GCST90200546	GCST90199767	0.00409058	0.0031908
GCST90200546	GCST90199768	0.149001	0.13937
GCST90200546	GCST90199769	-0.0206759	-0.029754
GCST90200546	GCST90199770	-0.0292313	-0.030544
GCST90200546	GCST90199771	-0.0433865	-0.03384
GCST90200546	GCST90199772	0.0187932	0.03106
GCST90200546	GCST90199773	0.0099908	0.0088706
GCST90200546	GCST90199774	-0.0340927	-0.038814
GCST90200546	GCST90199775	-0.00842476	-0.0064529
GCST90200546	GCST90199776	0.00350448	0.0055785
GCST90200546	GCST90199777	-0.0516156	-0.040941
GCST90200546	GCST90199778	-0.000367078	0.011974
GCST90200546	GCST90199779	-0.0136226	-0.017497
GCST90200546	GCST90199780	-0.0247846	-0.021834
GCST90200546	GCST90199781	-0.0060503	0.0019414
GCST90200546	GCST90199783	0.0526928	0.057434
GCST90200546	GCST90199784	0.0518583	0.043428
GCST90200546	GCST90199785	0.0959215	0.092174
GCST90200546	GCST90199786	-0.00590696	-0.0032527
GCST90200546	GCST90199787	0.0229206	0.020717
GCST90200546	GCST90199788	-0.0473082	-0.040866
GCST90200546	GCST90199789	0.0249158	0.027728
GCST90200546	GCST90199790	-0.0472557	-0.037471
GCST90200546	GCST90199791	-0.0626212	-0.064446
GCST90200546	GCST90199792	0.040412	0.042442
GCST90200546	GCST90199793	0.0287558	0.030466
GCST90200546	GCST90199794	0.0299837	0.028899
GCST90200546	GCST90199795	0.0176077	0.014027
GCST90200546	GCST90199796	-0.0637614	-0.063107
GCST90200546	GCST90199797	0.0248117	0.02618
GCST90200546	GCST90199798	0.102978	0.10173
GCST90200546	GCST90199799	0.000275785	0.0023391
GCST90200546	GCST90199800	0.021123	0.020637
GCST90200546	GCST90199801	0.0604373	0.065127
GCST90200546	GCST90199802	0.00440948	0.0040498
GCST90200546	GCST90199803	0.133429	0.13106
GCST90200546	GCST90199804	-0.0381195	-0.035397
GCST90200546	GCST90199805	0.0482154	0.031819
GCST90200546	GCST90199806	-0.0555394	-0.057073
GCST90200546	GCST90199807	-0.0220658	-0.031047
GCST90200546	GCST90199808	0.00420964	0.0026992
GCST90200546	GCST90199809	0.0588698	0.037622
GCST90200546	GCST90199810	-0.0134396	-0.010118
GCST90200546	GCST90199811	0.0528441	0.042443
GCST90200546	GCST90199812	-0.0287345	-0.038773
GCST90200546	GCST90199813	-0.00435064	0.00012615
GCST90200546	GCST90199814	-0.0291521	-0.027225
GCST90200546	GCST90199815	0.0880899	0.088056
GCST90200546	GCST90199816	-0.0133853	-0.002319
GCST90200546	GCST90199817	0.0305169	0.024543
GCST90200546	GCST90199818	0.0232469	0.032452
GCST90200546	GCST90199819	0.0647866	0.070263
GCST90200546	GCST90199845	-0.000991159	-0.0097006
GCST90200546	GCST90199846	-0.0171342	-0.017952
GCST90200546	GCST90199847	0.0912561	0.076955
GCST90200546	GCST90199848	0.00941891	0.00983
GCST90200546	GCST90199849	-0.0496218	-0.045655
GCST90200546	GCST90199850	0.00315275	0.001645
GCST90200546	GCST90199851	-0.0506339	-0.043501
GCST90200546	GCST90199852	0.0890318	0.076872
GCST90200546	GCST90199853	-0.00112632	-0.0025457
GCST90200546	GCST90199854	0.0491877	0.035488
GCST90200546	GCST90199855	-0.00379286	-0.0082236
GCST90200546	GCST90199856	-0.00510339	-0.014665
GCST90200546	GCST90199857	-0.0115664	-0.02172
GCST90200546	GCST90199858	-0.0298726	-0.031088
GCST90200546	GCST90199859	-0.0186122	-0.023263
GCST90200546	GCST90199860	-0.057644	-0.049621
GCST90200546	GCST90199861	-0.00301	0.0013248
GCST90200546	GCST90199862	0.129928	0.11858
GCST90200546	GCST90199863	-0.0717333	-0.059408
GCST90200546	GCST90199864	-0.0194944	-0.016266
GCST90200546	GCST90199865	0.0368037	0.029303
GCST90200546	GCST90199866	-0.00728442	-0.016383
GCST90200546	GCST90199867	-0.0408577	-0.041135
GCST90200546	GCST90199868	0.0160609	0.011607
GCST90200546	GCST90199869	0.0306929	0.030118
GCST90200546	GCST90200045	-0.0327268	-0.036517
GCST90200546	GCST90200046	0.0292239	0.03984
GCST90200546	GCST90200047	0.00418709	0.0069066
GCST90200546	GCST90200048	-0.0467153	-0.054402
GCST90200546	GCST90200049	0.0137645	0.010628
GCST90200546	GCST90200050	0.0913352	0.10264
GCST90200546	GCST90200051	-0.0206202	-0.027286
GCST90200546	GCST90200052	-0.0515808	-0.048428
GCST90200546	GCST90200053	0.00897325	0.0095049
GCST90200546	GCST90200054	-0.03014	-0.031681
GCST90200546	GCST90200055	0.0349115	0.028434
GCST90200546	GCST90200056	-0.0755819	-0.068987
GCST90200546	GCST90200057	0.0765643	0.076759
GCST90200546	GCST90200058	-0.0624578	-0.0639
GCST90200546	GCST90200059	-0.038959	-0.03576
GCST90200546	GCST90200060	0.0606195	0.056756
GCST90200546	GCST90200061	-0.00273955	-0.011448
GCST90200546	GCST90200062	-0.0607976	-0.056557
GCST90200546	GCST90200063	0.0444247	0.039394
GCST90200546	GCST90200064	-0.00988314	-0.0054684
GCST90200546	GCST90200065	0.0182861	0.019345
GCST90200546	GCST90200066	-0.0674378	-0.066573
GCST90200546	GCST90200067	0.0426949	0.045848
GCST90200546	GCST90200068	0.0639093	0.064575
GCST90200546	GCST90200069	0.101183	0.10194
GCST90200546	GCST90200070	0.0354552	0.03949
GCST90200546	GCST90200071	0.0286554	0.022093
GCST90200546	GCST90200072	-0.00919887	-0.0046472
GCST90200546	GCST90200073	0.0446225	0.042283
GCST90200546	GCST90200074	0.0218055	0.022034
GCST90200546	GCST90200075	-0.0162291	-0.020833
GCST90200546	GCST90200076	-0.00621168	-0.014205
GCST90200546	GCST90200077	0.0367402	0.03422
GCST90200546	GCST90200078	-0.0488565	-0.049641
GCST90200546	GCST90200079	0.00583174	-0.0019579
GCST90200546	GCST90200080	-0.0531083	-0.043447
GCST90200546	GCST90200081	0.0929704	0.085373
GCST90200546	GCST90200082	0.0564801	0.059399
GCST90200546	GCST90200083	0.0476149	0.045277
GCST90200546	GCST90200084	0.0202966	0.013852
GCST90200546	GCST90200085	-0.00305233	-0.014435
GCST90200546	GCST90200086	0.00254366	0.00041006
GCST90200546	GCST90200087	0.0847882	0.081858
GCST90200546	GCST90200088	-0.0226689	-0.021942
GCST90200546	GCST90200089	0.0737013	0.075606
GCST90200546	GCST90200090	-0.00527082	-0.011855
GCST90200546	GCST90200091	0.0319141	0.030435
GCST90200546	GCST90200092	-0.0216365	-0.030727
GCST90200546	GCST90200093	0.0570136	0.068127
GCST90200546	GCST90200094	0.0873348	0.082399
GCST90200546	GCST90200095	0.144509	0.14203
GCST90200546	GCST90200096	0.0567033	0.056917
GCST90200546	GCST90200097	0.0343338	0.033816
GCST90200546	GCST90200098	0.054928	0.046933
GCST90200546	GCST90200099	0.0383351	0.042147
GCST90200546	GCST90200100	-0.0402808	-0.042328
GCST90200546	GCST90200101	0.0623707	0.05709
GCST90200546	GCST90200102	0.0819868	0.073374
GCST90200546	GCST90200103	-0.0441047	-0.039592
GCST90200546	GCST90200104	-0.0195247	-0.026124
GCST90200546	GCST90200105	0.0169137	0.014179
GCST90200546	GCST90200106	0.0302678	0.046951
GCST90200546	GCST90200107	0.00751807	0.010509
GCST90200546	GCST90200108	0.00508069	0.0044165
GCST90200546	GCST90200109	-0.0155024	-0.0034039
GCST90200546	GCST90200110	-0.0518809	-0.051317
GCST90200546	GCST90200111	-0.0879622	-0.06272
GCST90200546	GCST90200112	0.0843204	0.08682
GCST90200546	GCST90200113	0.000661013	-0.0019611
GCST90200546	GCST90200114	0.00764379	0.0085695
GCST90200546	GCST90200115	-0.0343007	-0.028074
GCST90200546	GCST90200116	-0.0229526	-0.015738
GCST90200546	GCST90200117	-0.00609553	-0.0046662
GCST90200546	GCST90200118	0.0283319	0.022006
GCST90200546	GCST90200119	0.00461077	-0.0088256
GCST90200546	GCST90200120	-0.0105214	-0.020562
GCST90200546	GCST90200121	-0.067344	-0.052204
GCST90200546	GCST90200122	-0.0235303	-0.015685
GCST90200546	GCST90200123	-0.0374092	-0.036562
GCST90200546	GCST90200124	0.0465528	0.037029
GCST90200546	GCST90200125	-0.0134208	-0.0084213
GCST90200546	GCST90200126	0.00092702	-0.0060499
GCST90200546	GCST90200127	0.000561012	0.0065347
GCST90200546	GCST90200128	-0.0563673	-0.055754
GCST90200546	GCST90200129	-0.0111583	-0.008381
GCST90200546	GCST90200130	0.034103	0.031779
GCST90200546	GCST90200131	-0.0305082	-0.027677
GCST90200546	GCST90200132	0.0819702	0.076294
GCST90200546	GCST90200133	0.0350558	0.042347
GCST90200546	GCST90200134	-0.00166948	-0.0019264
GCST90200546	GCST90200135	0.00669537	0.013245
GCST90200546	GCST90200136	0.0248262	0.030229
GCST90200546	GCST90200137	4.53152e-05	0.011721
GCST90200546	GCST90200138	-0.0404793	-0.044719
GCST90200546	GCST90200139	-0.0437302	-0.045279
GCST90200546	GCST90200140	0.117331	0.11575
GCST90200546	GCST90200141	-0.00141888	-0.01588
GCST90200546	GCST90200142	0.128656	0.12711
GCST90200546	GCST90200143	0.00178529	0.0028818
GCST90200546	GCST90200144	-0.0171585	-0.016266
GCST90200546	GCST90200145	0.00189662	0.00070999
GCST90200546	GCST90200146	0.0180896	0.031587
GCST90200546	GCST90200147	-0.0425562	-0.038331
GCST90200546	GCST90200148	0.00577962	0.0045684
GCST90200546	GCST90200149	0.00866796	0.012188
GCST90200546	GCST90200150	-0.0469395	-0.052446
GCST90200546	GCST90200151	-0.0541136	-0.05013
GCST90200546	GCST90200152	0.0383805	0.027879
GCST90200546	GCST90200153	0.0540474	0.046005
GCST90200546	GCST90200154	0.116203	0.11233
GCST90200546	GCST90200155	0.0156408	0.0099625
GCST90200546	GCST90200156	-0.101853	-0.088177
GCST90200546	GCST90200157	0.0816338	0.078923
GCST90200546	GCST90200158	-0.0427038	-0.044579
GCST90200546	GCST90200159	0.0122756	0.002866
GCST90200546	GCST90200160	0.00124508	-0.0029372
GCST90200546	GCST90200161	-0.00749194	-0.0082279
GCST90200546	GCST90200162	0.117832	0.10565
GCST90200546	GCST90200163	-0.0629642	-0.049174
GCST90200546	GCST90200164	-0.0187216	-0.026846
GCST90200546	GCST90200165	0.0876549	0.079302
GCST90200546	GCST90200166	-0.0135404	-0.020565
GCST90200546	GCST90200167	-0.021422	-0.033787
GCST90200546	GCST90200168	-0.0466663	-0.031387
GCST90200546	GCST90200169	0.0152714	0.015275
GCST90200546	GCST90200170	0.0549294	0.04839
GCST90200546	GCST90200171	-0.0349439	-0.030023
GCST90200546	GCST90200172	0.0505605	0.04849
GCST90200546	GCST90200173	-0.0172796	-0.017245
GCST90200546	GCST90200174	0.0127523	0.010448
GCST90200546	GCST90200175	-0.0480746	-0.03941
GCST90200546	GCST90200176	-0.00666321	-0.018315
GCST90200546	GCST90200177	0.0164058	0.019868
GCST90200546	GCST90200178	0.0224931	0.028771
GCST90200546	GCST90200179	0.0508642	0.053857
GCST90200546	GCST90200180	0.0538387	0.050714
GCST90200546	GCST90200181	0.0249632	0.02187
GCST90200546	GCST90200182	-0.0158113	-0.013748
GCST90200546	GCST90200183	0.0474591	0.045852
GCST90200546	GCST90200184	0.0525075	0.04788
GCST90200546	GCST90200185	0.0247807	0.015644
GCST90200546	GCST90200186	-0.00122059	-0.0078292
GCST90200546	GCST90200187	-0.0185929	-0.023352
GCST90200546	GCST90200188	-0.00579363	0.0031891
GCST90200546	GCST90200189	-0.019129	-0.019661
GCST90200546	GCST90200190	0.0124731	0.003506
GCST90200546	GCST90200191	-0.0324632	-0.0075098
GCST90200546	GCST90200192	0.0224731	0.019654
GCST90200546	GCST90200193	0.049469	0.045651
GCST90200546	GCST90200194	-0.00533045	0.0050566
GCST90200546	GCST90200383	0.237998	0.24204
GCST90200546	GCST90200384	0.0196598	0.028148
GCST90200546	GCST90200385	-0.0211509	-0.03373
GCST90200546	GCST90200386	-0.0227802	-0.029764
GCST90200546	GCST90200387	0.0398121	0.030512
GCST90200546	GCST90200388	-0.0508482	-0.053895
GCST90200546	GCST90200389	-0.0151471	-0.02024
GCST90200546	GCST90200390	-0.0278068	-0.03594
GCST90200546	GCST90200391	0.00970597	0.01981
GCST90200546	GCST90200392	0.0344673	0.03037
GCST90200546	GCST90200393	0.0218146	0.018503
GCST90200546	GCST90200394	-0.0166835	-0.013874
GCST90200546	GCST90200395	-0.0195677	-0.022743
GCST90200546	GCST90200396	0.00278515	0.00078179
GCST90200546	GCST90200397	-0.0445736	-0.0536
GCST90200546	GCST90200398	-0.00778782	-0.010117
GCST90200546	GCST90200399	-0.0144427	-0.015987
GCST90200546	GCST90200400	0.0133354	-0.001553
GCST90200546	GCST90200401	0.0817236	0.072735
GCST90200546	GCST90200402	-0.0235479	-0.020662
GCST90200546	GCST90200403	0.0162078	0.014164
GCST90200546	GCST90200404	0.000759896	0.0060814
GCST90200546	GCST90200405	0.0371603	0.043954
GCST90200546	GCST90200406	0.0180188	0.02241
GCST90200546	GCST90200407	0.0103603	0.014461
GCST90200546	GCST90200408	-0.0290254	-0.034495
GCST90200546	GCST90200409	0.00368866	-0.0059095
GCST90200546	GCST90200410	0.0172753	0.010359
GCST90200546	GCST90200411	0.00214079	0.0082248
GCST90200546	GCST90200412	-0.0795105	-0.074771
GCST90200546	GCST90200413	-0.0103133	0.0016249
GCST90200546	GCST90200414	-0.0444936	-0.05459
GCST90200546	GCST90200415	0.0546069	0.0432
GCST90200546	GCST90200416	0.0108409	0.0057717
GCST90200546	GCST90200417	0.044762	0.036708
GCST90200546	GCST90200418	0.0701535	0.057496
GCST90200546	GCST90200419	0.0267076	0.035724
GCST90200546	GCST90200420	0.0497402	0.03478
GCST90200546	GCST90200421	0.05486	0.038865
GCST90200546	GCST90200422	0.0244473	0.009929
GCST90200546	GCST90200423	0.0141277	0.013382
GCST90200546	GCST90200424	0.0268564	0.025161
GCST90200546	GCST90200425	0.0284211	0.020863
GCST90200546	GCST90200426	0.0532998	0.046185
GCST90200546	GCST90200427	-0.0159977	-0.01183
GCST90200546	GCST90200428	-0.0161922	-0.030539
GCST90200546	GCST90200429	0.0813042	0.09247
GCST90200546	GCST90200430	-0.0631838	-0.057808
GCST90200546	GCST90200431	-0.0347346	-0.029137
GCST90200546	GCST90200432	0.0151677	0.019855
GCST90200546	GCST90200433	0.0589807	0.06314
GCST90200546	GCST90200434	0.0895493	0.081363
GCST90200546	GCST90200435	-0.0376073	-0.021709
GCST90200546	GCST90200436	0.00739193	0.0061619
GCST90200546	GCST90200437	0.00757704	0.0042572
GCST90200546	GCST90200438	-0.0417192	-0.048841
GCST90200546	GCST90200439	-0.0140915	-0.0035329
GCST90200546	GCST90200440	0.00147633	-0.0065268
GCST90200546	GCST90200441	-0.00389805	-0.0053716
GCST90200546	GCST90200442	-0.0165452	-0.014272
GCST90200546	GCST90200443	0.0095299	0.011406
GCST90200546	GCST90200444	-0.0273673	-0.015224
GCST90200546	GCST90200445	0.000659182	-0.0094599
GCST90200546	GCST90200446	0.000833971	0.0055035
GCST90200546	GCST90200447	0.0141552	0.0035263
GCST90200546	GCST90200448	-0.0647911	-0.0702
GCST90200546	GCST90200449	-0.0266005	-0.027616
GCST90200546	GCST90200450	0.0132925	-0.0011685
GCST90200546	GCST90200451	-0.00248878	-0.0094289
GCST90200546	GCST90200452	0.0712868	0.067982
GCST90200546	GCST90200453	-0.0730115	-0.070461
GCST90200546	GCST90200454	0.0232027	0.024761
GCST90200546	GCST90200455	-0.023148	-0.021103
GCST90200546	GCST90200456	-0.0724624	-0.057024
GCST90200546	GCST90200457	-0.0376207	-0.049809
GCST90200546	GCST90200458	0.135824	0.12668
GCST90200546	GCST90200459	-0.0372949	-0.041396
GCST90200546	GCST90200460	-0.0477095	-0.048242
GCST90200546	GCST90200461	-0.0219644	-0.0088212
GCST90200546	GCST90200462	0.0620555	0.057754
GCST90200546	GCST90200463	-0.0287279	-0.030262
GCST90200546	GCST90200464	0.129534	0.13282
GCST90200546	GCST90200465	0.0852996	0.080199
GCST90200546	GCST90200466	-0.0173845	-0.015331
GCST90200546	GCST90200467	0.00338533	-0.0078387
GCST90200546	GCST90200468	0.159641	0.1566
GCST90200546	GCST90200469	0.0579987	0.051261
GCST90200546	GCST90200470	-0.0121714	-0.015493
GCST90200546	GCST90200471	-0.0740105	-0.080198
GCST90200546	GCST90200472	0.141454	0.12719
GCST90200546	GCST90200473	0.140669	0.13596
GCST90200546	GCST90200474	-0.0291108	-0.033815
GCST90200546	GCST90200475	0.172091	0.16766
GCST90200546	GCST90200476	0.13289	0.11957
GCST90200546	GCST90200477	-0.0336666	-0.030725
GCST90200546	GCST90200478	0.0481741	0.049143
GCST90200546	GCST90200479	0.121642	0.11361
GCST90200546	GCST90200480	0.0939742	0.09769
GCST90200546	GCST90200481	5.65801e-05	-0.0071253
GCST90200546	GCST90200482	0.175474	0.1743
GCST90200546	GCST90200483	0.14969	0.15077
GCST90200546	GCST90200484	0.199837	0.20213
GCST90200546	GCST90200485	-0.00871614	-0.0061887
GCST90200546	GCST90200486	0.0879126	0.087347
GCST90200546	GCST90200487	-0.0523254	-0.049256
GCST90200546	GCST90200488	-0.111219	-0.10647
GCST90200546	GCST90200489	-0.00360633	0.0044666
GCST90200546	GCST90200490	0.021695	0.018523
GCST90200546	GCST90200491	-0.00951065	0.0027857
GCST90200546	GCST90200492	0.0528071	0.057019
GCST90200546	GCST90200493	0.131625	0.11589
GCST90200546	GCST90200494	0.0557147	0.051875
GCST90200546	GCST90200495	0.000751657	-0.0073081
GCST90200546	GCST90200496	0.0317928	0.036658
GCST90200546	GCST90200497	0.0223307	0.025952
GCST90200546	GCST90200498	0.0357846	0.042202
GCST90200546	GCST90200499	0.0219812	0.019419
GCST90200546	GCST90200500	0.0934408	0.094083
GCST90200546	GCST90200501	0.0532258	0.051514
GCST90200546	GCST90200502	0.0848183	0.082697
GCST90200546	GCST90200503	0.0933762	0.090477
GCST90200546	GCST90200504	-0.022918	-0.020471
GCST90200546	GCST90200505	0.0450672	0.043442
GCST90200546	GCST90200506	0.0707154	0.064753
GCST90200546	GCST90200507	0.0130452	0.014067
GCST90200546	GCST90200508	0.0278517	0.031863
GCST90200546	GCST90200509	0.108403	0.094268
GCST90200546	GCST90200510	0.032078	0.030653
GCST90200546	GCST90200511	0.0656091	0.068384
GCST90200546	GCST90200512	-0.00465759	-0.0097852
GCST90200546	GCST90200513	0.0813926	0.088455
GCST90200546	GCST90200514	-0.0217326	-0.014798
GCST90200546	GCST90200515	-0.00982571	-0.011822
GCST90200546	GCST90200516	0.0337879	0.037039
GCST90200546	GCST90200517	0.0339047	0.029829
GCST90200546	GCST90200518	-0.00441848	-0.016004
GCST90200546	GCST90200519	0.0757789	0.082618
GCST90200546	GCST90200520	0.0419623	0.033209
GCST90200546	GCST90200521	0.0300506	0.034652
GCST90200546	GCST90200522	0.00266234	0.0018364
GCST90200546	GCST90200523	-0.00978651	-0.010751
GCST90200546	GCST90200524	0.0509292	0.05187
GCST90200546	GCST90200525	-0.00321603	-0.0070179
GCST90200546	GCST90200526	-0.057438	-0.056981
GCST90200546	GCST90200527	0.0677668	0.059288
GCST90200546	GCST90200528	-0.00313087	-0.0072233
GCST90200546	GCST90200529	-0.0242353	-0.024797
GCST90200546	GCST90200530	0.0113758	0.00080851
GCST90200546	GCST90200531	-0.0191628	-0.0060626
GCST90200546	GCST90200532	-0.0530857	-0.038503
GCST90200546	GCST90200533	-0.0372493	-0.037216
GCST90200546	GCST90200534	-0.0335736	-0.034565
GCST90200546	GCST90200535	0.0626396	0.064312
GCST90200546	GCST90200536	0.0600812	0.050793
GCST90200546	GCST90200537	0.0361747	0.030628
GCST90200546	GCST90200538	0.0100126	0.020314
GCST90200546	GCST90200539	0.00758398	-0.0023633
GCST90200546	GCST90200540	-0.037231	-0.035718
GCST90200546	GCST90200541	0.0144824	0.0059033
GCST90200546	GCST90200547	-0.00485185	0.0061928
GCST90200546	GCST90200548	0.0619437	0.063345
GCST90200546	GCST90200549	0.0597318	0.066269
GCST90200546	GCST90200550	-0.0376349	-0.034231
GCST90200546	GCST90200551	-0.0465688	-0.037756
GCST90200546	GCST90200552	0.0304931	0.031905
GCST90200546	GCST90200553	0.00432889	0.025153
GCST90200546	GCST90200554	0.0164288	0.025586
GCST90200546	GCST90200555	0.0426168	0.043856
GCST90200546	GCST90200556	0.0159864	0.0012936
GCST90200546	GCST90200557	0.0143017	0.014845
GCST90200546	GCST90200558	0.062491	0.055534
GCST90200546	GCST90200559	0.136956	0.12411
GCST90200546	GCST90200560	0.108733	0.109
GCST90200546	GCST90200561	0.000169682	-0.0073845
GCST90200546	GCST90200562	0.0471862	0.053346
GCST90200546	GCST90200563	-0.00802587	-0.0086599
GCST90200546	GCST90200589	0.114405	0.10069
GCST90200546	GCST90200590	-0.0482367	-0.042558
GCST90200546	GCST90200591	-0.0077272	-0.0094619
GCST90200546	GCST90200592	0.111009	0.097005
GCST90200546	GCST90200593	0.0624465	0.054315
GCST90200546	GCST90200594	-0.0308163	-0.022436
GCST90200546	GCST90200595	-0.00956187	-0.0095788
GCST90200546	GCST90200596	0.00990334	0.0107
GCST90200546	GCST90200597	-0.0124026	-0.018971
GCST90200546	GCST90200598	-0.00504172	0.0047041
GCST90200546	GCST90200599	0.0897334	0.082156
GCST90200546	GCST90200600	-0.00069665	0.011036
GCST90200546	GCST90200601	-0.014471	-0.009418
GCST90200546	GCST90200602	-0.0289803	-0.038423
GCST90200546	GCST90200603	0.000972584	0.0028992
GCST90200546	GCST90200604	-0.00831667	-0.0028443
GCST90200546	GCST90200605	0.0143461	0.0037285
GCST90200546	GCST90200606	0.53535	0.54107
GCST90200546	GCST90200607	0.0627567	0.072303
GCST90200546	GCST90200608	0.0996455	0.099224
GCST90200546	GCST90200609	-0.0424205	-0.040484
GCST90200546	GCST90200610	0.0460478	0.037428
GCST90200546	GCST90200611	-0.005684	-0.013427
GCST90200546	GCST90200612	0.0191923	0.0017591
GCST90200546	GCST90200613	-0.0341928	-0.03252
GCST90200546	GCST90200614	0.0891996	0.087702
GCST90200546	GCST90200615	0.0691091	0.062985
GCST90200546	GCST90200616	0.0743123	0.073904
GCST90200546	GCST90200617	0.0189381	0.010829
GCST90200546	GCST90200618	0.0463228	0.034817
GCST90200546	GCST90200619	-0.041815	-0.043135
GCST90200546	GCST90200620	-0.0367954	-0.041585
GCST90200546	GCST90200621	0.0741993	0.071648
GCST90200546	GCST90200622	0.103992	0.096298
GCST90200546	GCST90200623	-0.0612471	-0.063225
GCST90200546	GCST90200624	0.00157001	0.0079119
GCST90200546	GCST90200625	0.0634365	0.073138
GCST90200546	GCST90200626	0.0328918	0.02335
GCST90200546	GCST90200627	0.0138019	0.0081895
GCST90200546	GCST90200628	0.00656924	0.024882
GCST90200546	GCST90200629	-0.0632264	-0.056844
GCST90200546	GCST90200630	-0.035213	-0.025518
GCST90200546	GCST90200631	0.00321713	0.0083609
GCST90200546	GCST90200632	-0.00376079	0.00028526
GCST90200546	GCST90200633	-0.00588467	-0.0069526
GCST90200546	GCST90200634	-0.106816	-0.10535
GCST90200546	GCST90200635	0.00995382	0.012568
GCST90200546	GCST90200636	-0.0307181	-0.02662
GCST90200546	GCST90200637	0.114369	0.10713
GCST90200546	GCST90200638	-0.0031674	-0.00057468
GCST90200546	GCST90200639	0.0566923	0.060048
GCST90200546	GCST90200640	-0.014038	-0.021878
GCST90200546	GCST90200641	-0.00184618	3.879e-05
GCST90200546	GCST90200642	-0.0219426	-0.0098241
GCST90200546	GCST90200643	-0.0482533	-0.042629
GCST90200546	GCST90200644	-0.0198558	-0.010109
GCST90200546	GCST90200645	0.0344272	0.025504
GCST90200546	GCST90200646	-0.0143651	-0.012587
GCST90200546	GCST90200647	0.117674	0.12424
GCST90200546	GCST90200648	0.0269049	0.024502
GCST90200546	GCST90200649	-0.0436837	-0.029694
GCST90200546	GCST90200650	0.037817	0.025103
GCST90200546	GCST90200651	-0.0298074	-0.031077
GCST90200546	GCST90200652	0.0100696	0.0098792
GCST90200546	GCST90200653	-0.00437848	-0.0038584
GCST90200546	GCST90200654	0.0216193	0.01941
GCST90200546	GCST90200655	-0.00324858	-0.0062455
GCST90200546	GCST90200656	-0.0116058	-0.0027249
GCST90200546	GCST90200657	0.0244406	0.021271
GCST90200546	GCST90200658	-0.0185503	-0.0097272
GCST90200546	GCST90200659	0.00818545	0.011317
GCST90200546	GCST90200660	0.042445	0.039632
GCST90200546	GCST90200661	-0.0384616	-0.038602
GCST90200546	GCST90200662	0.0333554	0.027321
GCST90200546	GCST90200663	0.0531751	0.058855
GCST90200546	GCST90200664	0.0264703	0.020799
GCST90200546	GCST90200665	-0.0373348	-0.036018
GCST90200546	GCST90200666	-0.0318925	-0.036748
GCST90200546	GCST90200667	0.079657	0.066565
GCST90200546	GCST90200668	0.120218	0.10853
GCST90200546	GCST90200669	0.0112885	0.0055696
GCST90200546	GCST90200670	0.0216601	0.021029
GCST90200546	GCST90200671	-0.0308579	-0.034658
GCST90200546	GCST90200672	0.0105674	0.013252
GCST90200546	GCST90200673	-0.0689799	-0.058695
GCST90200546	GCST90200674	0.00443872	-0.0076436
GCST90200546	GCST90200675	0.0108	0.017362
GCST90200546	GCST90200676	0.0194897	0.0253
GCST90200546	GCST90200677	0.00278926	0.0046682
GCST90200546	GCST90200678	0.0272744	0.026665
GCST90200546	GCST90200679	0.0321127	0.030917
GCST90200546	GCST90200680	0.00912222	0.0021382
GCST90200546	GCST90200681	-0.0153244	-0.012309
GCST90200546	GCST90200682	-0.0608489	-0.062472
GCST90200546	GCST90200683	0.0166737	0.021327
GCST90200546	GCST90200684	-0.000923814	0.0038212
GCST90200546	GCST90200685	-0.0757015	-0.054023
GCST90200546	GCST90200686	0.0166264	0.0075538
GCST90200546	GCST90200687	0.0110377	0.0126
GCST90200546	GCST90200688	-0.0196371	-0.018441
GCST90200546	GCST90200689	-0.00516552	0.0059111
GCST90200546	GCST90200690	-0.0303338	-0.02742
GCST90200546	GCST90200691	0.0940835	0.096656
GCST90200546	GCST90200692	-0.070546	-0.062641
GCST90200546	GCST90200693	-0.00740138	-0.0040315
GCST90200546	GCST90200694	0.0582002	0.051354
GCST90200546	GCST90200695	0.0133662	0.011033
GCST90200546	GCST90200696	0.016358	0.027655
GCST90200546	GCST90200697	0.00476122	0.020139
GCST90200546	GCST90200698	-0.00833898	0.00017822
GCST90200546	GCST90200699	0.00202147	0.0095713
GCST90200546	GCST90200700	-0.0440765	-0.041091
GCST90200546	GCST90200701	-0.000289449	-0.0052792
GCST90200546	GCST90200702	-0.00476249	-0.0055302
GCST90200546	GCST90200703	-0.00756009	-0.0089895
GCST90200546	GCST90200704	0.0108703	0.0070312
GCST90200546	GCST90200705	0.0125901	0.024721
GCST90200546	GCST90200706	-0.010631	-0.020044
GCST90200546	GCST90200707	0.044066	0.046712
GCST90200546	GCST90200708	-0.0377353	-0.026022
GCST90200546	GCST90200709	-0.0750233	-0.076991
GCST90200546	GCST90200710	0.00429313	0.0052664
GCST90200546	GCST90200711	0.0708611	0.082458
GCST90200547	GCST90199622	0.0269354	0.0216
GCST90200547	GCST90199623	-0.00497555	0.0007
GCST90200547	GCST90199624	0.00863986	0.014
GCST90200547	GCST90199625	-0.00494296	-0.0006
GCST90200547	GCST90199626	-0.0167904	0.0001
GCST90200547	GCST90199627	-0.0125946	-0.0165
GCST90200547	GCST90199628	0.0150601	0.0344
GCST90200547	GCST90199629	-0.00124775	0.0109
GCST90200547	GCST90199630	0.0220918	0.0246
GCST90200547	GCST90199631	0.0493119	0.0494
GCST90200547	GCST90199632	-0.00735785	-0.0066
GCST90200547	GCST90199633	0.0195071	0.0319
GCST90200547	GCST90199634	-0.0440266	-0.0417
GCST90200547	GCST90199635	0.01134	0.0255
GCST90200547	GCST90199636	0.0211985	0.0278
GCST90200547	GCST90199637	0.0108401	0.0296
GCST90200547	GCST90199638	-0.0196945	-0.0086
GCST90200547	GCST90199639	-0.0196011	-0.0114
GCST90200547	GCST90199640	0.094664	0.1095
GCST90200547	GCST90199641	-0.0337336	-0.0343
GCST90200547	GCST90199642	0.0129875	0.023
GCST90200547	GCST90199643	0.0173222	0.0127
GCST90200547	GCST90199644	-0.0197792	-0.0265
GCST90200547	GCST90199645	-0.0368037	-0.0248
GCST90200547	GCST90199646	-0.0484282	-0.0429
GCST90200547	GCST90199647	0.0110563	0.016
GCST90200547	GCST90199648	0.177144	0.1692
GCST90200547	GCST90199649	-0.00797733	0.0013
GCST90200547	GCST90199650	0.0181675	0.032
GCST90200547	GCST90199651	-0.0395403	-0.0521
GCST90200547	GCST90199652	0.0316687	0.036
GCST90200547	GCST90199653	-0.147832	-0.1459
GCST90200547	GCST90199654	0.0279259	0.0327
GCST90200547	GCST90199655	0.041354	0.0397
GCST90200547	GCST90199656	0.0205413	0.0208
GCST90200547	GCST90199657	0.0219216	0.0266
GCST90200547	GCST90199658	0.0451412	0.0451
GCST90200547	GCST90199659	-0.0135405	-0.0187
GCST90200547	GCST90199660	-0.0617856	-0.0522
GCST90200547	GCST90199661	-0.00685515	0.0001
GCST90200547	GCST90199662	0.0347411	0.0279
GCST90200547	GCST90199663	-0.0258717	-0.0299
GCST90200547	GCST90199664	0.0779026	0.0843
GCST90200547	GCST90199665	0.0268371	0.024
GCST90200547	GCST90199666	-0.00295209	-0.0106
GCST90200547	GCST90199667	-0.00509485	-0.0027
GCST90200547	GCST90199668	0.0207622	0.0215
GCST90200547	GCST90199669	0.0103027	0.0127
GCST90200547	GCST90199670	-0.0268444	-0.021
GCST90200547	GCST90199671	-0.0175741	-0.0172
GCST90200547	GCST90199672	-0.0635667	-0.0546
GCST90200547	GCST90199673	0.0387478	0.0458
GCST90200547	GCST90199674	0.00452608	0.0072
GCST90200547	GCST90199675	0.0175658	0.0221
GCST90200547	GCST90199676	0.0231139	0.022
GCST90200547	GCST90199677	0.0435975	0.0416
GCST90200547	GCST90199678	-0.0402735	-0.0395
GCST90200547	GCST90199679	-0.00109947	-0.0083
GCST90200547	GCST90199680	0.0848495	0.0858
GCST90200547	GCST90199681	0.140486	0.1471
GCST90200547	GCST90199682	0.00829494	-0.0008
GCST90200547	GCST90199683	0.059569	0.0643
GCST90200547	GCST90199684	0.0948918	0.0928
GCST90200547	GCST90199685	0.0713515	0.0669
GCST90200547	GCST90199686	0.0068866	0.022
GCST90200547	GCST90199687	-0.0605523	-0.054
GCST90200547	GCST90199688	-0.0737577	-0.0627
GCST90200547	GCST90199689	0.0269204	0.0333
GCST90200547	GCST90199690	0.0383733	0.0541
GCST90200547	GCST90199691	0.0634187	0.0831
GCST90200547	GCST90199692	-0.0157979	-0.0158
GCST90200547	GCST90199693	0.0557263	0.0538
GCST90200547	GCST90199694	0.00144247	0.011
GCST90200547	GCST90199720	0.0400625	0.0414
GCST90200547	GCST90199721	0.00363269	-0.008
GCST90200547	GCST90199722	0.0414348	0.0428
GCST90200547	GCST90199723	-0.0130999	-0.012
GCST90200547	GCST90199724	-0.000240908	-0.0069
GCST90200547	GCST90199725	0.134258	0.13
GCST90200547	GCST90199726	0.05358	0.0696
GCST90200547	GCST90199727	0.0296467	0.0425
GCST90200547	GCST90199728	-0.00781011	-0.01
GCST90200547	GCST90199729	0.00277534	0.0075
GCST90200547	GCST90199730	-0.013195	-0.0117
GCST90200547	GCST90199731	-0.0141137	-0.0217
GCST90200547	GCST90199732	0.0218226	0.0329
GCST90200547	GCST90199733	-0.012541	-0.0006
GCST90200547	GCST90199734	0.100807	0.0977
GCST90200547	GCST90199735	0.0165834	0.026
GCST90200547	GCST90199736	0.0193982	0.03
GCST90200547	GCST90199737	0.00239261	0.0017
GCST90200547	GCST90199738	-0.0186819	-0.0057
GCST90200547	GCST90199739	0.00330316	0.0005
GCST90200547	GCST90199740	0.00604677	0.0157
GCST90200547	GCST90199741	0.038817	0.048
GCST90200547	GCST90199742	0.108585	0.11
GCST90200547	GCST90199743	0.00362901	0.0061
GCST90200547	GCST90199744	0.0495776	0.0409
GCST90200547	GCST90199745	0.0977333	0.1053
GCST90200547	GCST90199746	0.0243719	0.0388
GCST90200547	GCST90199747	0.0295318	0.0338
GCST90200547	GCST90199748	0.0802804	0.0669
GCST90200547	GCST90199749	0.0532652	0.0476
GCST90200547	GCST90199750	0.0246558	0.0376
GCST90200547	GCST90199751	0.0459261	0.0487
GCST90200547	GCST90199752	0.0485885	0.0559
GCST90200547	GCST90199753	0.0582782	0.0652
GCST90200547	GCST90199754	-0.0323402	-0.0352
GCST90200547	GCST90199755	-0.0223531	-0.028
GCST90200547	GCST90199756	0.0121825	0.0287
GCST90200547	GCST90199757	-0.00663976	0.0027
GCST90200547	GCST90199758	0.0379381	0.0505
GCST90200547	GCST90199759	0.020944	0.03
GCST90200547	GCST90199760	0.00357692	0.0181
GCST90200547	GCST90199761	0.0325351	0.045
GCST90200547	GCST90199762	0.070746	0.0937
GCST90200547	GCST90199763	0.00390856	0.0097
GCST90200547	GCST90199764	0.0612694	0.0796
GCST90200547	GCST90199765	-0.000906103	0.0099
GCST90200547	GCST90199766	0.0730934	0.0897
GCST90200547	GCST90199767	0.0589253	0.0747
GCST90200547	GCST90199768	0.0250259	0.034
GCST90200547	GCST90199769	0.062817	0.0648
GCST90200547	GCST90199770	0.0461835	0.0457
GCST90200547	GCST90199771	0.0895472	0.1037
GCST90200547	GCST90199772	-0.00954267	-0.0051
GCST90200547	GCST90199773	0.0330948	0.0355
GCST90200547	GCST90199774	0.0712699	0.0758
GCST90200547	GCST90199775	0.034389	0.0421
GCST90200547	GCST90199776	-0.0012891	-0.001
GCST90200547	GCST90199777	-0.0424676	-0.0334
GCST90200547	GCST90199778	-0.00503849	0.0003
GCST90200547	GCST90199779	-0.0156123	-0.0163
GCST90200547	GCST90199780	0.0577823	0.0486
GCST90200547	GCST90199781	-0.0391724	-0.0219
GCST90200547	GCST90199783	0.0756484	0.0867
GCST90200547	GCST90199784	0.0464209	0.05
GCST90200547	GCST90199785	0.00179425	0.0102
GCST90200547	GCST90199786	-0.00042106	0.0039
GCST90200547	GCST90199787	-0.0369082	-0.0292
GCST90200547	GCST90199788	0.0722224	0.0874
GCST90200547	GCST90199789	0.0416391	0.0319
GCST90200547	GCST90199790	-0.0169278	-0.0125
GCST90200547	GCST90199791	0.0907406	0.0944
GCST90200547	GCST90199792	-0.0359814	-0.0331
GCST90200547	GCST90199793	0.0796075	0.08
GCST90200547	GCST90199794	0.100502	0.0978
GCST90200547	GCST90199795	0.0477672	0.0392
GCST90200547	GCST90199796	0.0111606	0.0014
GCST90200547	GCST90199797	-0.0205538	-0.0138
GCST90200547	GCST90199798	-0.0194321	-0.0084
GCST90200547	GCST90199799	-0.00228011	0.0144
GCST90200547	GCST90199800	-0.00596688	0.0075
GCST90200547	GCST90199801	0.0215434	0.0227
GCST90200547	GCST90199802	-0.0135493	-0.0068
GCST90200547	GCST90199803	-0.0233768	-0.02
GCST90200547	GCST90199804	0.0253016	0.033
GCST90200547	GCST90199805	0.106165	0.1008
GCST90200547	GCST90199806	0.0731897	0.0706
GCST90200547	GCST90199807	0.0813366	0.0654
GCST90200547	GCST90199808	0.0174448	0.0222
GCST90200547	GCST90199809	0.0738705	0.0624
GCST90200547	GCST90199810	-0.0444689	-0.0479
GCST90200547	GCST90199811	0.11431	0.1114
GCST90200547	GCST90199812	0.00915224	0.0043
GCST90200547	GCST90199813	0.0932025	0.1132
GCST90200547	GCST90199814	0.0360188	0.0458
GCST90200547	GCST90199815	0.00535403	0.019
GCST90200547	GCST90199816	0.0184868	0.0237
GCST90200547	GCST90199817	0.0259728	0.0285
GCST90200547	GCST90199818	-0.0192573	-0.0123
GCST90200547	GCST90199819	0.0617993	0.0586
GCST90200547	GCST90199845	0.0151334	0.0179
GCST90200547	GCST90199846	-0.0924246	-0.0776
GCST90200547	GCST90199847	-0.0350812	-0.0206
GCST90200547	GCST90199848	0.0300505	0.0367
GCST90200547	GCST90199849	0.0635382	0.0711
GCST90200547	GCST90199850	0.0722908	0.0751
GCST90200547	GCST90199851	0.0912792	0.1025
GCST90200547	GCST90199852	0.0940229	0.098
GCST90200547	GCST90199853	0.104235	0.1113
GCST90200547	GCST90199854	0.0988458	0.1126
GCST90200547	GCST90199855	0.0483727	0.0435
GCST90200547	GCST90199856	0.0760932	0.0866
GCST90200547	GCST90199857	0.0168894	0.0215
GCST90200547	GCST90199858	0.0571967	0.0534
GCST90200547	GCST90199859	0.0318413	0.0477
GCST90200547	GCST90199860	0.0288972	0.0402
GCST90200547	GCST90199861	0.0585074	0.0759
GCST90200547	GCST90199862	0.0107862	-0.0055
GCST90200547	GCST90199863	0.057857	0.0656
GCST90200547	GCST90199864	0.192316	0.1941
GCST90200547	GCST90199865	-0.0338657	-0.0222
GCST90200547	GCST90199866	0.0237724	0.0357
GCST90200547	GCST90199867	0.015278	0.0262
GCST90200547	GCST90199868	-0.0157691	0.0068
GCST90200547	GCST90199869	-0.0155922	-0.0077
GCST90200547	GCST90200045	0.0243076	0.0306
GCST90200547	GCST90200046	-0.11513	-0.1192
GCST90200547	GCST90200047	-0.0993139	-0.0921
GCST90200547	GCST90200048	-0.01101	0.0041
GCST90200547	GCST90200049	-0.145374	-0.1373
GCST90200547	GCST90200050	0.0216309	0.0282
GCST90200547	GCST90200051	0.00371529	-0.0002
GCST90200547	GCST90200052	0.0156712	0.0385
GCST90200547	GCST90200053	-0.0793155	-0.0759
GCST90200547	GCST90200054	-0.00796988	-0.0006
GCST90200547	GCST90200055	0.0311556	0.0356
GCST90200547	GCST90200056	-0.11477	-0.114
GCST90200547	GCST90200057	-0.0635265	-0.0394
GCST90200547	GCST90200058	0.0161175	0.0329
GCST90200547	GCST90200059	-0.0261685	-0.037
GCST90200547	GCST90200060	0.0499493	0.0603
GCST90200547	GCST90200061	0.0396315	0.0529
GCST90200547	GCST90200062	-0.0321289	-0.0275
GCST90200547	GCST90200063	-0.0474059	-0.0524
GCST90200547	GCST90200064	-0.0461843	-0.0505
GCST90200547	GCST90200065	-0.0590147	-0.0634
GCST90200547	GCST90200066	0.13262	0.1366
GCST90200547	GCST90200067	0.0374359	0.0441
GCST90200547	GCST90200068	0.06298	0.0664
GCST90200547	GCST90200069	0.0191907	0.0175
GCST90200547	GCST90200070	-0.0840816	-0.0663
GCST90200547	GCST90200071	-0.00188564	0.0026
GCST90200547	GCST90200072	0.0480948	0.0508
GCST90200547	GCST90200073	0.0593944	0.0668
GCST90200547	GCST90200074	0.199996	0.1833
GCST90200547	GCST90200075	0.0433138	0.0598
GCST90200547	GCST90200076	0.0643975	0.0751
GCST90200547	GCST90200077	-0.0568449	-0.0434
GCST90200547	GCST90200078	-0.0740961	-0.0638
GCST90200547	GCST90200079	0.098531	0.1006
GCST90200547	GCST90200080	-0.0764676	-0.0773
GCST90200547	GCST90200081	0.0136732	0.0071
GCST90200547	GCST90200082	0.067266	0.0667
GCST90200547	GCST90200083	-0.0699503	-0.0558
GCST90200547	GCST90200084	-0.00451854	0.0021
GCST90200547	GCST90200085	-0.0673912	-0.0494
GCST90200547	GCST90200086	0.0147479	0.0255
GCST90200547	GCST90200087	-0.0122742	-0.0081
GCST90200547	GCST90200088	0.108971	0.1101
GCST90200547	GCST90200089	-0.0396581	-0.0154
GCST90200547	GCST90200090	-0.0163018	-0.0023
GCST90200547	GCST90200091	-0.0317521	-0.0234
GCST90200547	GCST90200092	0.0386804	0.0388
GCST90200547	GCST90200093	-0.0160802	-0.0026
GCST90200547	GCST90200094	-0.0272538	-0.0318
GCST90200547	GCST90200095	0.0673974	0.0726
GCST90200547	GCST90200096	-0.0282103	-0.0188
GCST90200547	GCST90200097	0.0266524	0.0238
GCST90200547	GCST90200098	-0.00450284	0.0106
GCST90200547	GCST90200099	0.0953202	0.0887
GCST90200547	GCST90200100	0.129401	0.1386
GCST90200547	GCST90200101	-0.0702264	-0.0529
GCST90200547	GCST90200102	-0.0101064	-0.0161
GCST90200547	GCST90200103	0.109351	0.1076
GCST90200547	GCST90200104	0.0527141	0.0446
GCST90200547	GCST90200105	-0.00150083	0.0097
GCST90200547	GCST90200106	0.0146454	0.0214
GCST90200547	GCST90200107	0.0213759	0.0241
GCST90200547	GCST90200108	-0.00289026	-0.0082
GCST90200547	GCST90200109	0.0576731	0.0617
GCST90200547	GCST90200110	0.0368799	0.0362
GCST90200547	GCST90200111	-0.0574794	-0.0538
GCST90200547	GCST90200112	0.0119678	0.0186
GCST90200547	GCST90200113	0.00124007	0.0107
GCST90200547	GCST90200114	-0.0672932	-0.0546
GCST90200547	GCST90200115	-0.100684	-0.0909
GCST90200547	GCST90200116	-0.0982259	-0.083
GCST90200547	GCST90200117	-0.00540803	-0.0011
GCST90200547	GCST90200118	-0.0384816	-0.0245
GCST90200547	GCST90200119	-0.0722914	-0.0641
GCST90200547	GCST90200120	0.0157499	0.0119
GCST90200547	GCST90200121	-0.0743557	-0.0625
GCST90200547	GCST90200122	-0.0782932	-0.0724
GCST90200547	GCST90200123	-0.0706546	-0.0759
GCST90200547	GCST90200124	-0.0114577	-0.001
GCST90200547	GCST90200125	-0.0786458	-0.0702
GCST90200547	GCST90200126	-0.109794	-0.0988
GCST90200547	GCST90200127	0.0889483	0.0916
GCST90200547	GCST90200128	0.0812772	0.0847
GCST90200547	GCST90200129	-0.0606196	-0.0542
GCST90200547	GCST90200130	0.0202893	0.028
GCST90200547	GCST90200131	-0.104597	-0.0958
GCST90200547	GCST90200132	0.182241	0.1736
GCST90200547	GCST90200133	-0.0536677	-0.0612
GCST90200547	GCST90200134	-0.0811489	-0.0733
GCST90200547	GCST90200135	0.0447497	0.052
GCST90200547	GCST90200136	0.0194428	0.0162
GCST90200547	GCST90200137	0.074361	0.0781
GCST90200547	GCST90200138	-0.00565112	-0.0119
GCST90200547	GCST90200139	0.092494	0.1025
GCST90200547	GCST90200140	-0.00277758	0.008
GCST90200547	GCST90200141	-0.0403431	-0.0397
GCST90200547	GCST90200142	-0.0375393	-0.0327
GCST90200547	GCST90200143	0.0414477	0.0419
GCST90200547	GCST90200144	0.135415	0.1396
GCST90200547	GCST90200145	-0.0554402	-0.0427
GCST90200547	GCST90200146	-0.074794	-0.0681
GCST90200547	GCST90200147	-0.00388963	-0.0013
GCST90200547	GCST90200148	0.110983	0.1156
GCST90200547	GCST90200149	0.0117229	0.0104
GCST90200547	GCST90200150	0.0933812	0.1092
GCST90200547	GCST90200151	0.00702894	0.0132
GCST90200547	GCST90200152	0.061971	0.0538
GCST90200547	GCST90200153	0.0417817	0.0562
GCST90200547	GCST90200154	-0.0939139	-0.0867
GCST90200547	GCST90200155	-0.00903921	-0.013
GCST90200547	GCST90200156	0.0443285	0.0627
GCST90200547	GCST90200157	0.0154152	0.0198
GCST90200547	GCST90200158	0.062179	0.0629
GCST90200547	GCST90200159	0.0458105	0.0552
GCST90200547	GCST90200160	0.0451012	0.0439
GCST90200547	GCST90200161	0.0741168	0.0808
GCST90200547	GCST90200162	-0.00672429	-0.0108
GCST90200547	GCST90200163	-0.0103648	-0.0095
GCST90200547	GCST90200164	0.196624	0.1877
GCST90200547	GCST90200165	0.157484	0.1593
GCST90200547	GCST90200166	0.00943352	0.0057
GCST90200547	GCST90200167	0.0593496	0.061
GCST90200547	GCST90200168	0.00825099	0.0211
GCST90200547	GCST90200169	-0.154856	-0.1407
GCST90200547	GCST90200170	0.174852	0.166
GCST90200547	GCST90200171	0.101181	0.1011
GCST90200547	GCST90200172	0.090398	0.0763
GCST90200547	GCST90200173	0.1093	0.1119
GCST90200547	GCST90200174	0.0653242	0.061
GCST90200547	GCST90200175	0.196149	0.188
GCST90200547	GCST90200176	0.0817565	0.0862
GCST90200547	GCST90200177	-0.0233543	-0.0077
GCST90200547	GCST90200178	-0.00897218	-0.0071
GCST90200547	GCST90200179	0.0356674	0.034
GCST90200547	GCST90200180	0.0411746	0.0439
GCST90200547	GCST90200181	0.0498424	0.0583
GCST90200547	GCST90200182	0.0816293	0.0851
GCST90200547	GCST90200183	0.11354	0.1203
GCST90200547	GCST90200184	0.00185185	-0.0002
GCST90200547	GCST90200185	0.0850846	0.0857
GCST90200547	GCST90200186	0.0171337	0.027
GCST90200547	GCST90200187	0.0610167	0.0592
GCST90200547	GCST90200188	0.10217	0.1078
GCST90200547	GCST90200189	0.000691708	0.004
GCST90200547	GCST90200190	0.099843	0.0984
GCST90200547	GCST90200191	0.051237	0.054
GCST90200547	GCST90200192	-0.00214908	0.0038
GCST90200547	GCST90200193	-0.0700906	-0.0556
GCST90200547	GCST90200194	0.0764996	0.0807
GCST90200547	GCST90200383	0.0509803	0.0563
GCST90200547	GCST90200384	0.038352	0.0398
GCST90200547	GCST90200385	0.0203545	0.0234
GCST90200547	GCST90200386	0.0959745	0.1082
GCST90200547	GCST90200387	-0.000643987	-0.006
GCST90200547	GCST90200388	-0.022685	-0.0294
GCST90200547	GCST90200389	0.00450209	0.0185
GCST90200547	GCST90200390	0.0248705	0.0145
GCST90200547	GCST90200391	0.0420528	0.045
GCST90200547	GCST90200392	0.003096	0.0057
GCST90200547	GCST90200393	-0.0229146	-0.0063
GCST90200547	GCST90200394	0.0006417	0.0082
GCST90200547	GCST90200395	-0.00109228	-0.0021
GCST90200547	GCST90200396	0.0591999	0.0705
GCST90200547	GCST90200397	0.0103817	-0.001
GCST90200547	GCST90200398	0.103888	0.1002
GCST90200547	GCST90200399	0.0136617	0.0185
GCST90200547	GCST90200400	-0.0113179	-0.0141
GCST90200547	GCST90200401	-0.00582784	-0.005
GCST90200547	GCST90200402	-0.0236195	-0.0012
GCST90200547	GCST90200403	0.0809273	0.098
GCST90200547	GCST90200404	0.0871124	0.092
GCST90200547	GCST90200405	-0.0639281	-0.0462
GCST90200547	GCST90200406	-0.0561454	-0.0489
GCST90200547	GCST90200407	0.0390639	0.0513
GCST90200547	GCST90200408	0.0403355	0.0387
GCST90200547	GCST90200409	-0.0173452	-0.0084
GCST90200547	GCST90200410	-0.0540702	-0.0514
GCST90200547	GCST90200411	0.0937228	0.1003
GCST90200547	GCST90200412	-0.000533044	0.0141
GCST90200547	GCST90200413	0.0541325	0.0515
GCST90200547	GCST90200414	-0.033802	-0.0399
GCST90200547	GCST90200415	0.0664908	0.068
GCST90200547	GCST90200416	0.00533905	-0.004
GCST90200547	GCST90200417	0.0615251	0.0636
GCST90200547	GCST90200418	-0.025104	-0.0317
GCST90200547	GCST90200419	0.0784511	0.0886
GCST90200547	GCST90200420	0.00922424	0.0026
GCST90200547	GCST90200421	0.0463217	0.0329
GCST90200547	GCST90200422	-0.00787015	-0.0056
GCST90200547	GCST90200423	0.0506136	0.0509
GCST90200547	GCST90200424	0.073641	0.0794
GCST90200547	GCST90200425	0.110289	0.1207
GCST90200547	GCST90200426	-0.0271179	-0.0281
GCST90200547	GCST90200427	0.0191733	0.0226
GCST90200547	GCST90200428	-0.0681347	-0.058
GCST90200547	GCST90200429	0.0125916	0.0223
GCST90200547	GCST90200430	0.0327185	0.0288
GCST90200547	GCST90200431	0.0582956	0.061
GCST90200547	GCST90200432	0.0466041	0.0489
GCST90200547	GCST90200433	-0.0164216	-0.0209
GCST90200547	GCST90200434	0.053239	0.0518
GCST90200547	GCST90200435	0.00217337	0.0073
GCST90200547	GCST90200436	0.00965889	0.0165
GCST90200547	GCST90200437	-0.00362654	-0.0051
GCST90200547	GCST90200438	-0.019981	-0.0341
GCST90200547	GCST90200439	0.0467149	0.0436
GCST90200547	GCST90200440	0.0395466	0.0205
GCST90200547	GCST90200441	-0.00537098	-0.0006
GCST90200547	GCST90200442	0.00374603	0.016
GCST90200547	GCST90200443	0.0728432	0.0825
GCST90200547	GCST90200444	0.07301	0.0795
GCST90200547	GCST90200445	-0.0364093	-0.0307
GCST90200547	GCST90200446	0.0876843	0.0863
GCST90200547	GCST90200447	0.0384549	0.0363
GCST90200547	GCST90200448	-0.0624364	-0.0613
GCST90200547	GCST90200449	-0.0173289	-0.0089
GCST90200547	GCST90200450	0.0297112	0.0289
GCST90200547	GCST90200451	0.0260138	0.0156
GCST90200547	GCST90200452	0.0244481	0.0306
GCST90200547	GCST90200453	0.0878083	0.0804
GCST90200547	GCST90200454	0.0601343	0.0747
GCST90200547	GCST90200455	0.00849047	0.0059
GCST90200547	GCST90200456	0.597444	0.5961
GCST90200547	GCST90200457	-0.0152814	-0.0259
GCST90200547	GCST90200458	0.000860717	0.0006
GCST90200547	GCST90200459	0.0120478	0.0024
GCST90200547	GCST90200460	0.432661	0.4248
GCST90200547	GCST90200461	0.00450596	0.0125
GCST90200547	GCST90200462	0.0463545	0.0511
GCST90200547	GCST90200463	0.186306	0.1794
GCST90200547	GCST90200464	-0.0358055	-0.0391
GCST90200547	GCST90200465	0.00654893	0.0157
GCST90200547	GCST90200466	-0.0199517	-0.0182
GCST90200547	GCST90200467	0.0578875	0.0502
GCST90200547	GCST90200468	-0.023072	-0.0271
GCST90200547	GCST90200469	0.0266277	0.0215
GCST90200547	GCST90200470	0.0415212	0.0507
GCST90200547	GCST90200471	0.0245296	0.0466
GCST90200547	GCST90200472	0.0382001	0.0489
GCST90200547	GCST90200473	0.112141	0.1231
GCST90200547	GCST90200474	0.0289463	0.0359
GCST90200547	GCST90200475	-0.025949	-0.0268
GCST90200547	GCST90200476	0.0370043	0.0445
GCST90200547	GCST90200477	0.00839061	0.019
GCST90200547	GCST90200478	0.0291803	0.0335
GCST90200547	GCST90200479	0.0166579	0.0304
GCST90200547	GCST90200480	0.0109675	0.0276
GCST90200547	GCST90200481	0.0279806	0.0286
GCST90200547	GCST90200482	0.0309312	0.038
GCST90200547	GCST90200483	0.0463894	0.0595
GCST90200547	GCST90200484	-0.026266	-0.0163
GCST90200547	GCST90200485	0.0124313	0.029
GCST90200547	GCST90200486	0.01972	0.0307
GCST90200547	GCST90200487	0.432705	0.4263
GCST90200547	GCST90200488	0.0237539	0.0353
GCST90200547	GCST90200489	0.0757049	0.0857
GCST90200547	GCST90200490	0.124739	0.1288
GCST90200547	GCST90200491	0.0652686	0.072
GCST90200547	GCST90200492	0.0581038	0.0662
GCST90200547	GCST90200493	0.0293364	0.0366
GCST90200547	GCST90200494	0.073565	0.0836
GCST90200547	GCST90200495	0.0580805	0.0596
GCST90200547	GCST90200496	0.0122557	0.0188
GCST90200547	GCST90200497	-0.0453921	-0.0241
GCST90200547	GCST90200498	-0.0226016	-0.0138
GCST90200547	GCST90200499	0.0521131	0.05
GCST90200547	GCST90200500	-0.0214087	0.0004
GCST90200547	GCST90200501	0.0168119	0.0174
GCST90200547	GCST90200502	0.0449281	0.0611
GCST90200547	GCST90200503	0.0118789	0.0176
GCST90200547	GCST90200504	-0.0226717	-0.0156
GCST90200547	GCST90200505	0.0649965	0.0597
GCST90200547	GCST90200506	-0.0163161	-0.0127
GCST90200547	GCST90200507	0.100246	0.1045
GCST90200547	GCST90200508	-0.0201736	-0.0127
GCST90200547	GCST90200509	0.135536	0.1328
GCST90200547	GCST90200510	0.112364	0.1151
GCST90200547	GCST90200511	0.0373166	0.0566
GCST90200547	GCST90200512	0.00995016	0.0181
GCST90200547	GCST90200513	0.0598142	0.0622
GCST90200547	GCST90200514	0.103977	0.1012
GCST90200547	GCST90200515	-0.00962968	-0.0118
GCST90200547	GCST90200516	-0.0316143	-0.0227
GCST90200547	GCST90200517	0.0988821	0.1096
GCST90200547	GCST90200518	0.0364096	0.0365
GCST90200547	GCST90200519	0.024076	0.0422
GCST90200547	GCST90200520	0.0211189	0.0053
GCST90200547	GCST90200521	-0.000354463	0.0107
GCST90200547	GCST90200522	-0.0293757	-0.0323
GCST90200547	GCST90200523	0.00390643	0.0174
GCST90200547	GCST90200524	0.0178588	0.032
GCST90200547	GCST90200525	0.0257562	0.0278
GCST90200547	GCST90200526	0.0887074	0.0987
GCST90200547	GCST90200527	-0.0131362	-0.0088
GCST90200547	GCST90200528	0.0168422	0.0053
GCST90200547	GCST90200529	0.0250247	0.0154
GCST90200547	GCST90200530	0.0227889	0.0232
GCST90200547	GCST90200531	0.100632	0.1081
GCST90200547	GCST90200532	0.371513	0.3719
GCST90200547	GCST90200533	0.183418	0.1772
GCST90200547	GCST90200534	0.0309512	0.0361
GCST90200547	GCST90200535	-0.0215208	-0.0204
GCST90200547	GCST90200536	-0.0160309	-0.0216
GCST90200547	GCST90200537	0.0587407	0.0505
GCST90200547	GCST90200538	0.087953	0.0902
GCST90200547	GCST90200539	0.158731	0.1489
GCST90200547	GCST90200540	0.0387151	0.0456
GCST90200547	GCST90200541	0.0307449	0.0332
GCST90200547	GCST90200548	0.0110254	0.0337
GCST90200547	GCST90200549	-0.0242963	-0.018
GCST90200547	GCST90200550	0.0428379	0.0559
GCST90200547	GCST90200551	0.0301388	0.0311
GCST90200547	GCST90200552	0.0237031	0.0317
GCST90200547	GCST90200553	0.719988	0.7168
GCST90200547	GCST90200554	0.0458058	0.0567
GCST90200547	GCST90200555	-0.0320462	-0.0245
GCST90200547	GCST90200556	0.00618411	-0.0062
GCST90200547	GCST90200557	0.000402814	0.005
GCST90200547	GCST90200558	0.0921746	0.0941
GCST90200547	GCST90200559	0.0137568	0.0187
GCST90200547	GCST90200560	0.0167403	0.0336
GCST90200547	GCST90200561	0.0336141	0.0414
GCST90200547	GCST90200562	0.0976709	0.096
GCST90200547	GCST90200563	0.0598765	0.0586
GCST90200547	GCST90200589	0.0290664	0.0355
GCST90200547	GCST90200590	0.0487167	0.0598
GCST90200547	GCST90200591	0.0907574	0.1012
GCST90200547	GCST90200592	0.0579617	0.056
GCST90200547	GCST90200593	0.0132715	0.005
GCST90200547	GCST90200594	0.190679	0.2017
GCST90200547	GCST90200595	0.00236627	0.0094
GCST90200547	GCST90200596	-0.0205133	-0.023
GCST90200547	GCST90200597	0.00987971	0.018
GCST90200547	GCST90200598	0.0938288	0.0936
GCST90200547	GCST90200599	-0.0228752	-0.0057
GCST90200547	GCST90200600	0.00279167	-0.0008
GCST90200547	GCST90200601	-0.0319663	-0.0165
GCST90200547	GCST90200602	0.0582224	0.0678
GCST90200547	GCST90200603	0.0210135	0.0154
GCST90200547	GCST90200604	0.0477604	0.0606
GCST90200547	GCST90200605	0.0104024	0.0183
GCST90200547	GCST90200606	-0.00921068	-0.0108
GCST90200547	GCST90200607	0.051471	0.0513
GCST90200547	GCST90200608	-0.0285557	-0.0105
GCST90200547	GCST90200609	0.0134617	0.0131
GCST90200547	GCST90200610	0.0199552	0.0437
GCST90200547	GCST90200611	-0.0272349	-0.0152
GCST90200547	GCST90200612	0.0262627	0.0023
GCST90200547	GCST90200613	0.175612	0.1748
GCST90200547	GCST90200614	0.0186428	0.0208
GCST90200547	GCST90200615	-0.0595279	-0.0453
GCST90200547	GCST90200616	0.0242955	0.0325
GCST90200547	GCST90200617	0.00850067	0.0216
GCST90200547	GCST90200618	-0.0160594	-0.0187
GCST90200547	GCST90200619	0.0218065	0.0213
GCST90200547	GCST90200620	-0.000558792	0.0045
GCST90200547	GCST90200621	0.0410088	0.0446
GCST90200547	GCST90200622	0.00459555	0.0122
GCST90200547	GCST90200623	0.0108458	0.0299
GCST90200547	GCST90200624	0.0253855	0.0203
GCST90200547	GCST90200625	-0.00854457	0.0095
GCST90200547	GCST90200626	0.00770534	0.0275
GCST90200547	GCST90200627	-0.00534851	-0.0136
GCST90200547	GCST90200628	-0.00757955	0.0122
GCST90200547	GCST90200629	0.0365487	0.0466
GCST90200547	GCST90200630	0.0335385	0.0468
GCST90200547	GCST90200631	0.0144044	0.0205
GCST90200547	GCST90200632	0.0176281	0.0129
GCST90200547	GCST90200633	0.0954862	0.0966
GCST90200547	GCST90200634	-0.00520918	0.0056
GCST90200547	GCST90200635	-0.00663044	0.0074
GCST90200547	GCST90200636	0.0737439	0.0793
GCST90200547	GCST90200637	0.0102646	0.0162
GCST90200547	GCST90200638	-0.017042	-0.0025
GCST90200547	GCST90200639	-0.0338502	-0.0415
GCST90200547	GCST90200640	-0.0457708	-0.0354
GCST90200547	GCST90200641	-0.00156023	0.0108
GCST90200547	GCST90200642	-0.00323846	-0.0032
GCST90200547	GCST90200643	0.341033	0.3374
GCST90200547	GCST90200644	0.0169627	0.0269
GCST90200547	GCST90200645	0.0684718	0.0771
GCST90200547	GCST90200646	-0.0044308	-0.0107
GCST90200547	GCST90200647	0.0103894	0.0149
GCST90200547	GCST90200648	-0.0443296	-0.0325
GCST90200547	GCST90200649	0.0708808	0.0851
GCST90200547	GCST90200650	0.0297734	0.0316
GCST90200547	GCST90200651	0.040968	0.0474
GCST90200547	GCST90200652	0.147648	0.1412
GCST90200547	GCST90200653	-0.0356561	-0.0145
GCST90200547	GCST90200654	0.0156717	0.0079
GCST90200547	GCST90200655	-0.0298138	-0.0181
GCST90200547	GCST90200656	0.0251314	0.0425
GCST90200547	GCST90200657	-0.0211768	-0.0152
GCST90200547	GCST90200658	-0.0220308	-0.0101
GCST90200547	GCST90200659	-0.029785	-0.024
GCST90200547	GCST90200660	-0.00105005	0.0053
GCST90200547	GCST90200661	0.0207977	0.0351
GCST90200547	GCST90200662	0.0312355	0.0535
GCST90200547	GCST90200663	0.0355151	0.0394
GCST90200547	GCST90200664	0.0057289	0.0115
GCST90200547	GCST90200665	0.102002	0.1058
GCST90200547	GCST90200666	0.0204125	0.0307
GCST90200547	GCST90200667	-0.00751331	-0.0042
GCST90200547	GCST90200668	0.0101023	0.0089
GCST90200547	GCST90200669	0.0445096	0.0523
GCST90200547	GCST90200670	0.0551869	0.0557
GCST90200547	GCST90200671	0.0453415	0.0521
GCST90200547	GCST90200672	0.0225363	0.0465
GCST90200547	GCST90200673	0.019579	0.0267
GCST90200547	GCST90200674	0.0484551	0.0583
GCST90200547	GCST90200675	-0.00520523	-0.0035
GCST90200547	GCST90200676	0.00310276	0.0038
GCST90200547	GCST90200677	0.00532838	0.0121
GCST90200547	GCST90200678	-0.000815552	-0.0047
GCST90200547	GCST90200679	0.0301007	0.0304
GCST90200547	GCST90200680	-0.00988431	-0.0041
GCST90200547	GCST90200681	-0.00480006	0.0146
GCST90200547	GCST90200682	0.0549935	0.0547
GCST90200547	GCST90200683	0.00602044	0.0116
GCST90200547	GCST90200684	0.00597652	0.015
GCST90200547	GCST90200685	0.0524101	0.0606
GCST90200547	GCST90200686	0.0929664	0.1014
GCST90200547	GCST90200687	0.0986242	0.1174
GCST90200547	GCST90200688	0.039022	0.0545
GCST90200547	GCST90200689	0.00279981	0.0174
GCST90200547	GCST90200690	-0.0291237	-0.0192
GCST90200547	GCST90200691	0.0366941	0.0536
GCST90200547	GCST90200692	-0.00259472	0.0054
GCST90200547	GCST90200693	0.110497	0.1098
GCST90200547	GCST90200694	0.0225309	0.0366
GCST90200547	GCST90200695	0.0495968	0.0673
GCST90200547	GCST90200696	-0.00840811	0.0126
GCST90200547	GCST90200697	-0.0239699	-0.0024
GCST90200547	GCST90200698	-0.0171447	0.0025
GCST90200547	GCST90200699	0.070192	0.0788
GCST90200547	GCST90200700	-0.0625661	-0.051
GCST90200547	GCST90200701	0.0709019	0.0873
GCST90200547	GCST90200702	0.0813824	0.0967
GCST90200547	GCST90200703	0.0899164	0.104
GCST90200547	GCST90200704	0.0670849	0.0816
GCST90200547	GCST90200705	-0.00878629	-0.0053
GCST90200547	GCST90200706	0.0839387	0.0935
GCST90200547	GCST90200707	0.0462174	0.0581
GCST90200547	GCST90200708	0.00157806	0.0192
GCST90200547	GCST90200709	0.0418945	0.0538
GCST90200547	GCST90200710	8.26684e-05	0.0041
GCST90200547	GCST90200711	0.0719683	0.0838
GCST90200548	GCST90199622	0.0989853	0.1064
GCST90200548	GCST90199623	0.0107125	0.0197
GCST90200548	GCST90199624	0.257171	0.2544
GCST90200548	GCST90199625	0.129226	0.1437
GCST90200548	GCST90199626	0.19858	0.2106
GCST90200548	GCST90199627	0.0285258	0.0435
GCST90200548	GCST90199628	0.0483902	0.0607
GCST90200548	GCST90199629	5.17925e-05	0.0209
GCST90200548	GCST90199630	-0.00652689	-0.0078
GCST90200548	GCST90199631	-0.0181637	-0.0057
GCST90200548	GCST90199632	0.0258617	0.0343
GCST90200548	GCST90199633	0.0781808	0.099
GCST90200548	GCST90199634	-0.00370575	0.0096
GCST90200548	GCST90199635	0.0765933	0.0984
GCST90200548	GCST90199636	0.179167	0.1847
GCST90200548	GCST90199637	0.192419	0.2087
GCST90200548	GCST90199638	0.0675359	0.0921
GCST90200548	GCST90199639	0.166199	0.1833
GCST90200548	GCST90199640	0.14361	0.1545
GCST90200548	GCST90199641	0.158685	0.1757
GCST90200548	GCST90199642	-0.0458121	-0.0296
GCST90200548	GCST90199643	0.0746808	0.0764
GCST90200548	GCST90199644	0.101	0.1136
GCST90200548	GCST90199645	0.477236	0.4818
GCST90200548	GCST90199646	0.305706	0.3098
GCST90200548	GCST90199647	0.28562	0.2945
GCST90200548	GCST90199648	0.0256424	0.0418
GCST90200548	GCST90199649	0.0157227	0.0335
GCST90200548	GCST90199650	0.260104	0.2798
GCST90200548	GCST90199651	-0.140466	-0.107
GCST90200548	GCST90199652	-0.0277859	-0.0202
GCST90200548	GCST90199653	0.0620366	0.0743
GCST90200548	GCST90199654	0.35124	0.3653
GCST90200548	GCST90199655	-0.0320398	-0.0124
GCST90200548	GCST90199656	0.152083	0.158
GCST90200548	GCST90199657	0.0025717	0.0149
GCST90200548	GCST90199658	0.0130641	0.0377
GCST90200548	GCST90199659	-0.0281819	-0.0086
GCST90200548	GCST90199660	0.0140097	0.0362
GCST90200548	GCST90199661	0.567256	0.5728
GCST90200548	GCST90199662	0.0420829	0.0559
GCST90200548	GCST90199663	0.217865	0.2205
GCST90200548	GCST90199664	0.196416	0.2277
GCST90200548	GCST90199665	0.00387963	0.024
GCST90200548	GCST90199666	-0.0287345	-0.0194
GCST90200548	GCST90199667	0.12372	0.1367
GCST90200548	GCST90199668	0.0042351	0.024
GCST90200548	GCST90199669	0.0224542	0.0322
GCST90200548	GCST90199670	-0.0174615	0.0028
GCST90200548	GCST90199671	0.0140693	0.0264
GCST90200548	GCST90199672	-0.0915689	-0.061
GCST90200548	GCST90199673	0.000376399	0.0244
GCST90200548	GCST90199674	-0.0501978	-0.0149
GCST90200548	GCST90199675	-0.110985	-0.0939
GCST90200548	GCST90199676	-0.0114183	0.0075
GCST90200548	GCST90199677	-0.0417295	-0.029
GCST90200548	GCST90199678	-0.0953917	-0.0654
GCST90200548	GCST90199679	0.439712	0.4473
GCST90200548	GCST90199680	0.0358169	0.054
GCST90200548	GCST90199681	0.161948	0.1548
GCST90200548	GCST90199682	0.181871	0.1905
GCST90200548	GCST90199683	0.109959	0.1035
GCST90200548	GCST90199684	-0.00618552	0.0107
GCST90200548	GCST90199685	0.000493628	0.0062
GCST90200548	GCST90199686	0.0483995	0.0661
GCST90200548	GCST90199687	-0.0984962	-0.0699
GCST90200548	GCST90199688	0.0617862	0.0856
GCST90200548	GCST90199689	0.0182337	0.0344
GCST90200548	GCST90199690	0.0574016	0.0657
GCST90200548	GCST90199691	0.205417	0.2104
GCST90200548	GCST90199692	0.308388	0.3108
GCST90200548	GCST90199693	-0.0231033	-0.0083
GCST90200548	GCST90199694	0.320986	0.3256
GCST90200548	GCST90199720	0.00192107	0.0259
GCST90200548	GCST90199721	-0.112608	-0.082
GCST90200548	GCST90199722	0.00622596	0.0258
GCST90200548	GCST90199723	-0.0343649	-0.0094
GCST90200548	GCST90199724	0.134879	0.1342
GCST90200548	GCST90199725	0.0392743	0.0593
GCST90200548	GCST90199726	0.190512	0.1902
GCST90200548	GCST90199727	0.0491666	0.0667
GCST90200548	GCST90199728	-0.0347536	-0.0146
GCST90200548	GCST90199729	-0.0876448	-0.0642
GCST90200548	GCST90199730	0.0176092	0.0329
GCST90200548	GCST90199731	-0.0537742	-0.0329
GCST90200548	GCST90199732	0.0349036	0.0534
GCST90200548	GCST90199733	0.0238586	0.0407
GCST90200548	GCST90199734	0.002496	0.006
GCST90200548	GCST90199735	0.11458	0.1256
GCST90200548	GCST90199736	-0.0165186	0.0167
GCST90200548	GCST90199737	0.131347	0.1399
GCST90200548	GCST90199738	0.000237241	0.014
GCST90200548	GCST90199739	-0.0322049	-0.0235
GCST90200548	GCST90199740	0.103918	0.1002
GCST90200548	GCST90199741	0.140716	0.1501
GCST90200548	GCST90199742	0.113964	0.1281
GCST90200548	GCST90199743	0.032123	0.0441
GCST90200548	GCST90199744	-0.0776643	-0.0512
GCST90200548	GCST90199745	0.129185	0.1491
GCST90200548	GCST90199746	0.162759	0.1747
GCST90200548	GCST90199747	0.146062	0.1565
GCST90200548	GCST90199748	-0.0755697	-0.0567
GCST90200548	GCST90199749	0.054649	0.0587
GCST90200548	GCST90199750	0.0186449	0.0407
GCST90200548	GCST90199751	0.127672	0.1273
GCST90200548	GCST90199752	0.0183027	0.0348
GCST90200548	GCST90199753	0.143081	0.1513
GCST90200548	GCST90199754	0.200016	0.2073
GCST90200548	GCST90199755	0.0892858	0.0944
GCST90200548	GCST90199756	0.260883	0.2741
GCST90200548	GCST90199757	0.406573	0.414
GCST90200548	GCST90199758	0.178335	0.1901
GCST90200548	GCST90199759	0.0454313	0.0535
GCST90200548	GCST90199760	0.363001	0.3717
GCST90200548	GCST90199761	0.170537	0.1722
GCST90200548	GCST90199762	0.198747	0.2089
GCST90200548	GCST90199763	0.347027	0.3538
GCST90200548	GCST90199764	0.148714	0.1648
GCST90200548	GCST90199765	0.184611	0.174
GCST90200548	GCST90199766	0.18371	0.187
GCST90200548	GCST90199767	0.218209	0.2292
GCST90200548	GCST90199768	0.126872	0.1244
GCST90200548	GCST90199769	-0.000362898	0.0178
GCST90200548	GCST90199770	-0.0361621	-0.0165
GCST90200548	GCST90199771	0.181701	0.1986
GCST90200548	GCST90199772	0.106035	0.1144
GCST90200548	GCST90199773	0.0384452	0.0624
GCST90200548	GCST90199774	-0.0831957	-0.0635
GCST90200548	GCST90199775	0.198436	0.207
GCST90200548	GCST90199776	0.0397856	0.0416
GCST90200548	GCST90199777	0.000863865	0.0205
GCST90200548	GCST90199778	0.101444	0.1227
GCST90200548	GCST90199779	-0.0439713	-0.0327
GCST90200548	GCST90199780	0.0496041	0.0681
GCST90200548	GCST90199781	0.0758808	0.0862
GCST90200548	GCST90199783	0.107719	0.1166
GCST90200548	GCST90199784	0.0684543	0.0774
GCST90200548	GCST90199785	0.281302	0.2782
GCST90200548	GCST90199786	0.0366635	0.0594
GCST90200548	GCST90199787	0.213909	0.226
GCST90200548	GCST90199788	-0.0335096	-0.0093
GCST90200548	GCST90199789	0.0389294	0.0578
GCST90200548	GCST90199790	0.0196675	0.0383
GCST90200548	GCST90199791	0.0519742	0.072
GCST90200548	GCST90199792	0.0693815	0.081
GCST90200548	GCST90199793	0.162968	0.1777
GCST90200548	GCST90199794	0.153632	0.1634
GCST90200548	GCST90199795	-0.0403865	-0.0157
GCST90200548	GCST90199796	-0.0739062	-0.0521
GCST90200548	GCST90199797	0.202403	0.2076
GCST90200548	GCST90199798	0.288863	0.2808
GCST90200548	GCST90199799	0.115612	0.1334
GCST90200548	GCST90199800	0.158454	0.1753
GCST90200548	GCST90199801	0.234043	0.2482
GCST90200548	GCST90199802	0.0864188	0.1085
GCST90200548	GCST90199803	0.494021	0.4996
GCST90200548	GCST90199804	-0.0170875	-0.0028
GCST90200548	GCST90199805	8.53436e-06	0.015
GCST90200548	GCST90199806	0.0226897	0.0458
GCST90200548	GCST90199807	0.0124907	0.0325
GCST90200548	GCST90199808	0.0257188	0.0429
GCST90200548	GCST90199809	0.0673887	0.0806
GCST90200548	GCST90199810	-0.00917748	0.016
GCST90200548	GCST90199811	0.0381548	0.0468
GCST90200548	GCST90199812	0.174444	0.1599
GCST90200548	GCST90199813	0.0912477	0.1054
GCST90200548	GCST90199814	0.0101473	0.0209
GCST90200548	GCST90199815	0.152294	0.174
GCST90200548	GCST90199816	0.212062	0.2244
GCST90200548	GCST90199817	0.106569	0.0992
GCST90200548	GCST90199818	0.0819833	0.0921
GCST90200548	GCST90199819	0.0542879	0.0772
GCST90200548	GCST90199845	-0.0058673	0.0086
GCST90200548	GCST90199846	0.0503594	0.0592
GCST90200548	GCST90199847	0.0146627	0.0358
GCST90200548	GCST90199848	0.0872741	0.0952
GCST90200548	GCST90199849	0.0310942	0.0571
GCST90200548	GCST90199850	-0.0154594	-0.0005
GCST90200548	GCST90199851	-0.0131323	0.0123
GCST90200548	GCST90199852	0.0405258	0.0578
GCST90200548	GCST90199853	-0.0350841	-0.0082
GCST90200548	GCST90199854	0.0185971	0.035
GCST90200548	GCST90199855	0.0105531	0.0212
GCST90200548	GCST90199856	-0.0323358	-0.0083
GCST90200548	GCST90199857	-0.0204034	-0.0093
GCST90200548	GCST90199858	-0.0373627	-0.0208
GCST90200548	GCST90199859	-0.0395344	-0.02
GCST90200548	GCST90199860	0.0260189	0.0491
GCST90200548	GCST90199861	0.0067772	0.0381
GCST90200548	GCST90199862	0.077485	0.0822
GCST90200548	GCST90199863	-0.0162437	0.0072
GCST90200548	GCST90199864	0.0551949	0.0742
GCST90200548	GCST90199865	0.189917	0.2029
GCST90200548	GCST90199866	0.0976499	0.1007
GCST90200548	GCST90199867	0.0912595	0.1057
GCST90200548	GCST90199868	0.0578525	0.0674
GCST90200548	GCST90199869	0.263005	0.2546
GCST90200548	GCST90200045	0.080164	0.0876
GCST90200548	GCST90200046	-0.154978	-0.1298
GCST90200548	GCST90200047	0.0727904	0.0855
GCST90200548	GCST90200048	0.000296493	0.0093
GCST90200548	GCST90200049	0.0650555	0.0797
GCST90200548	GCST90200050	0.0878497	0.0896
GCST90200548	GCST90200051	0.0918432	0.1048
GCST90200548	GCST90200052	-0.00380868	0.0169
GCST90200548	GCST90200053	0.0985089	0.1135
GCST90200548	GCST90200054	0.0836754	0.0946
GCST90200548	GCST90200055	-0.00564212	0.0035
GCST90200548	GCST90200056	-0.0770503	-0.0625
GCST90200548	GCST90200057	0.0512014	0.0747
GCST90200548	GCST90200058	-0.00250003	0.0162
GCST90200548	GCST90200059	-0.0642938	-0.0512
GCST90200548	GCST90200060	0.0803037	0.0981
GCST90200548	GCST90200061	0.0546761	0.0699
GCST90200548	GCST90200062	0.0193832	0.0429
GCST90200548	GCST90200063	-0.0114031	-0.0022
GCST90200548	GCST90200064	0.0940287	0.1143
GCST90200548	GCST90200065	-0.0451003	-0.031
GCST90200548	GCST90200066	-0.0115316	0.0139
GCST90200548	GCST90200067	0.0500918	0.0748
GCST90200548	GCST90200068	0.108867	0.1183
GCST90200548	GCST90200069	0.0990903	0.0968
GCST90200548	GCST90200070	0.0221154	0.0438
GCST90200548	GCST90200071	-0.0459059	-0.0212
GCST90200548	GCST90200072	-0.0334179	-0.0185
GCST90200548	GCST90200073	0.0759624	0.101
GCST90200548	GCST90200074	0.0653297	0.0854
GCST90200548	GCST90200075	0.0753501	0.0831
GCST90200548	GCST90200076	0.116458	0.1214
GCST90200548	GCST90200077	0.102124	0.1154
GCST90200548	GCST90200078	0.0265495	0.0496
GCST90200548	GCST90200079	0.0884665	0.0983
GCST90200548	GCST90200080	0.0781164	0.0921
GCST90200548	GCST90200081	-0.0504091	-0.03
GCST90200548	GCST90200082	0.1894	0.1965
GCST90200548	GCST90200083	0.0445738	0.0628
GCST90200548	GCST90200084	-0.0421205	-0.0203
GCST90200548	GCST90200085	0.0219496	0.0318
GCST90200548	GCST90200086	-0.0485984	-0.0288
GCST90200548	GCST90200087	-0.0369463	-0.0313
GCST90200548	GCST90200088	-0.0377847	-0.0215
GCST90200548	GCST90200089	0.256616	0.2574
GCST90200548	GCST90200090	-0.0293495	-0.0203
GCST90200548	GCST90200091	-0.096607	-0.0735
GCST90200548	GCST90200092	0.00213564	0.0035
GCST90200548	GCST90200093	0.474241	0.4764
GCST90200548	GCST90200094	0.0485347	0.0605
GCST90200548	GCST90200095	0.0899105	0.1012
GCST90200548	GCST90200096	0.310645	0.3135
GCST90200548	GCST90200097	0.184535	0.1943
GCST90200548	GCST90200098	0.00357017	0.015
GCST90200548	GCST90200099	-0.0167184	-0.0026
GCST90200548	GCST90200100	-0.0279216	-0.0042
GCST90200548	GCST90200101	0.11166	0.1282
GCST90200548	GCST90200102	0.0355964	0.0372
GCST90200548	GCST90200103	0.00532127	0.0159
GCST90200548	GCST90200104	-0.0939771	-0.0704
GCST90200548	GCST90200105	0.068898	0.076
GCST90200548	GCST90200106	0.217397	0.2291
GCST90200548	GCST90200107	0.0900035	0.0974
GCST90200548	GCST90200108	0.0127325	0.0292
GCST90200548	GCST90200109	-0.0228165	-0.0007
GCST90200548	GCST90200110	-0.101713	-0.078
GCST90200548	GCST90200111	-0.00584616	0.008
GCST90200548	GCST90200112	0.335674	0.344
GCST90200548	GCST90200113	-0.0388137	-0.0217
GCST90200548	GCST90200114	0.0314527	0.0453
GCST90200548	GCST90200115	0.0881503	0.0898
GCST90200548	GCST90200116	0.0588693	0.0738
GCST90200548	GCST90200117	-0.0229003	-0.0041
GCST90200548	GCST90200118	0.0207971	0.0401
GCST90200548	GCST90200119	0.0164927	0.0235
GCST90200548	GCST90200120	-0.0226727	-0.0145
GCST90200548	GCST90200121	0.0195807	0.0317
GCST90200548	GCST90200122	-0.0915297	-0.0556
GCST90200548	GCST90200123	-0.0465387	-0.0296
GCST90200548	GCST90200124	0.0302279	0.0558
GCST90200548	GCST90200125	0.0846935	0.1077
GCST90200548	GCST90200126	0.0677877	0.088
GCST90200548	GCST90200127	0.0748588	0.0813
GCST90200548	GCST90200128	0.0461904	0.0504
GCST90200548	GCST90200129	0.068985	0.0851
GCST90200548	GCST90200130	-0.0235184	-0.0033
GCST90200548	GCST90200131	0.0639829	0.0759
GCST90200548	GCST90200132	-0.0601144	-0.0505
GCST90200548	GCST90200133	-0.0872284	-0.0601
GCST90200548	GCST90200134	0.0914078	0.108
GCST90200548	GCST90200135	0.0706678	0.0817
GCST90200548	GCST90200136	0.0569927	0.0653
GCST90200548	GCST90200137	0.0536917	0.0647
GCST90200548	GCST90200138	-0.027507	-0.0089
GCST90200548	GCST90200139	-0.0258182	-0.009
GCST90200548	GCST90200140	-0.000553345	0.0089
GCST90200548	GCST90200141	0.0388093	0.0677
GCST90200548	GCST90200142	0.00999513	0.0189
GCST90200548	GCST90200143	-0.0089564	0.0035
GCST90200548	GCST90200144	-0.0337155	-0.0044
GCST90200548	GCST90200145	0.0687968	0.0735
GCST90200548	GCST90200146	-0.129067	-0.1042
GCST90200548	GCST90200147	0.110824	0.1381
GCST90200548	GCST90200148	-0.0347825	-0.0151
GCST90200548	GCST90200149	0.000435807	0.0166
GCST90200548	GCST90200150	-0.0477863	-0.0253
GCST90200548	GCST90200151	-0.022309	-0.0038
GCST90200548	GCST90200152	0.0342551	0.0433
GCST90200548	GCST90200153	0.0589755	0.0777
GCST90200548	GCST90200154	-0.0631215	-0.0434
GCST90200548	GCST90200155	0.440765	0.4406
GCST90200548	GCST90200156	0.0621721	0.0809
GCST90200548	GCST90200157	-0.00108244	0.0072
GCST90200548	GCST90200158	-0.0785864	-0.0512
GCST90200548	GCST90200159	0.033552	0.0493
GCST90200548	GCST90200160	0.0263393	0.0471
GCST90200548	GCST90200161	0.120711	0.1414
GCST90200548	GCST90200162	0.139294	0.1325
GCST90200548	GCST90200163	0.128233	0.1381
GCST90200548	GCST90200164	0.0501248	0.0745
GCST90200548	GCST90200165	0.0683084	0.0888
GCST90200548	GCST90200166	0.158789	0.1588
GCST90200548	GCST90200167	-0.00872416	0.0063
GCST90200548	GCST90200168	0.161052	0.1681
GCST90200548	GCST90200169	0.126724	0.1433
GCST90200548	GCST90200170	0.00593082	0.0289
GCST90200548	GCST90200171	0.0218648	0.0425
GCST90200548	GCST90200172	0.0853728	0.0972
GCST90200548	GCST90200173	0.0208207	0.0435
GCST90200548	GCST90200174	0.00984121	0.0326
GCST90200548	GCST90200175	0.0874498	0.1034
GCST90200548	GCST90200176	0.00283134	0.0182
GCST90200548	GCST90200177	0.00449807	0.0162
GCST90200548	GCST90200178	-0.0140495	-0.0138
GCST90200548	GCST90200179	0.0110054	0.0295
GCST90200548	GCST90200180	0.114506	0.1285
GCST90200548	GCST90200181	0.184973	0.1901
GCST90200548	GCST90200182	0.066178	0.0742
GCST90200548	GCST90200183	0.0633032	0.0732
GCST90200548	GCST90200184	0.161355	0.1611
GCST90200548	GCST90200185	0.101716	0.1138
GCST90200548	GCST90200186	0.0696712	0.0913
GCST90200548	GCST90200187	-0.0738599	-0.0512
GCST90200548	GCST90200188	0.254831	0.2572
GCST90200548	GCST90200189	-0.0150897	-0.0143
GCST90200548	GCST90200190	-0.0688327	-0.0558
GCST90200548	GCST90200191	0.124372	0.1334
GCST90200548	GCST90200192	0.0530378	0.0705
GCST90200548	GCST90200193	-0.021024	-0.0044
GCST90200548	GCST90200194	0.165989	0.1743
GCST90200548	GCST90200383	0.134924	0.1465
GCST90200548	GCST90200384	0.0664202	0.0769
GCST90200548	GCST90200385	-0.0210923	-0.0079
GCST90200548	GCST90200386	-0.0176411	-0.0044
GCST90200548	GCST90200387	0.0528634	0.0551
GCST90200548	GCST90200388	-0.0801956	-0.0556
GCST90200548	GCST90200389	0.03917	0.0474
GCST90200548	GCST90200390	-0.0175873	-0.0007
GCST90200548	GCST90200391	0.00525726	0.0159
GCST90200548	GCST90200392	0.219174	0.2261
GCST90200548	GCST90200393	0.0375923	0.0507
GCST90200548	GCST90200394	-0.0370832	-0.0205
GCST90200548	GCST90200395	-0.0138837	-0.0139
GCST90200548	GCST90200396	0.108004	0.1175
GCST90200548	GCST90200397	-0.0446818	-0.0274
GCST90200548	GCST90200398	0.042693	0.0655
GCST90200548	GCST90200399	0.0392537	0.0505
GCST90200548	GCST90200400	-0.0753792	-0.0501
GCST90200548	GCST90200401	0.123505	0.1302
GCST90200548	GCST90200402	-0.0847031	-0.0664
GCST90200548	GCST90200403	0.127077	0.1435
GCST90200548	GCST90200404	0.101456	0.1181
GCST90200548	GCST90200405	0.170332	0.1847
GCST90200548	GCST90200406	0.00550546	0.0287
GCST90200548	GCST90200407	-0.109113	-0.1046
GCST90200548	GCST90200408	-0.00438458	-0.0013
GCST90200548	GCST90200409	0.0202388	0.0502
GCST90200548	GCST90200410	0.071307	0.0909
GCST90200548	GCST90200411	0.126613	0.1327
GCST90200548	GCST90200412	-0.0881144	-0.0694
GCST90200548	GCST90200413	-0.183521	-0.1701
GCST90200548	GCST90200414	0.0128877	0.0295
GCST90200548	GCST90200415	-0.0507751	-0.0385
GCST90200548	GCST90200416	-0.0144067	-0.0052
GCST90200548	GCST90200417	0.185854	0.1909
GCST90200548	GCST90200418	-0.0404786	-0.0253
GCST90200548	GCST90200419	0.0148737	0.0346
GCST90200548	GCST90200420	0.0959492	0.1179
GCST90200548	GCST90200421	-0.037425	-0.0339
GCST90200548	GCST90200422	-0.0392852	-0.0172
GCST90200548	GCST90200423	-0.0421851	-0.0158
GCST90200548	GCST90200424	0.14554	0.1595
GCST90200548	GCST90200425	-0.00602429	0.0095
GCST90200548	GCST90200426	-0.0418957	-0.0464
GCST90200548	GCST90200427	0.0521467	0.0691
GCST90200548	GCST90200428	0.143717	0.1577
GCST90200548	GCST90200429	0.103334	0.1231
GCST90200548	GCST90200430	-0.0286126	-0.0158
GCST90200548	GCST90200431	-0.0198947	-0.0082
GCST90200548	GCST90200432	0.021663	0.0213
GCST90200548	GCST90200433	0.255416	0.2746
GCST90200548	GCST90200434	0.0756028	0.1003
GCST90200548	GCST90200435	-0.118405	-0.0941
GCST90200548	GCST90200436	0.349185	0.3649
GCST90200548	GCST90200437	-0.0284229	-0.0286
GCST90200548	GCST90200438	-0.0890662	-0.0745
GCST90200548	GCST90200439	0.0140436	0.0209
GCST90200548	GCST90200440	-0.0463174	-0.0302
GCST90200548	GCST90200441	-0.00817751	0.0062
GCST90200548	GCST90200442	0.0557536	0.059
GCST90200548	GCST90200443	0.220246	0.2303
GCST90200548	GCST90200444	0.0474668	0.0695
GCST90200548	GCST90200445	0.133066	0.1486
GCST90200548	GCST90200446	0.051396	0.066
GCST90200548	GCST90200447	0.0635764	0.0709
GCST90200548	GCST90200448	-0.0609954	-0.0418
GCST90200548	GCST90200449	0.108464	0.1094
GCST90200548	GCST90200450	0.0213971	0.0343
GCST90200548	GCST90200451	0.0262203	0.0449
GCST90200548	GCST90200452	0.0156515	0.0208
GCST90200548	GCST90200453	0.0296167	0.0474
GCST90200548	GCST90200454	0.234601	0.2433
GCST90200548	GCST90200455	0.00156515	0.0167
GCST90200548	GCST90200456	-0.0661081	-0.031
GCST90200548	GCST90200457	0.0214783	0.0363
GCST90200548	GCST90200458	0.0625364	0.0723
GCST90200548	GCST90200459	-0.00946087	0.0037
GCST90200548	GCST90200460	-0.0684365	-0.0457
GCST90200548	GCST90200461	0.132541	0.1379
GCST90200548	GCST90200462	0.0105384	0.0252
GCST90200548	GCST90200463	-0.124529	-0.1012
GCST90200548	GCST90200464	0.0072775	0.0223
GCST90200548	GCST90200465	0.10004	0.1031
GCST90200548	GCST90200466	0.110478	0.1153
GCST90200548	GCST90200467	0.0161671	0.0293
GCST90200548	GCST90200468	0.025583	0.0376
GCST90200548	GCST90200469	0.0191335	0.0336
GCST90200548	GCST90200470	0.0490293	0.065
GCST90200548	GCST90200471	0.0604108	0.0716
GCST90200548	GCST90200472	0.0250999	0.0247
GCST90200548	GCST90200473	0.0311197	0.0533
GCST90200548	GCST90200474	0.0679836	0.0778
GCST90200548	GCST90200475	0.0307229	0.0456
GCST90200548	GCST90200476	0.0264695	0.0252
GCST90200548	GCST90200477	0.028576	0.0376
GCST90200548	GCST90200478	0.331291	0.3348
GCST90200548	GCST90200479	0.0763573	0.0899
GCST90200548	GCST90200480	0.107707	0.1229
GCST90200548	GCST90200481	0.0214463	0.0361
GCST90200548	GCST90200482	0.137948	0.1514
GCST90200548	GCST90200483	0.111381	0.1197
GCST90200548	GCST90200484	-0.00866043	0.0068
GCST90200548	GCST90200485	0.126377	0.1406
GCST90200548	GCST90200486	-0.0134471	0.0013
GCST90200548	GCST90200487	-0.09733	-0.0716
GCST90200548	GCST90200488	0.115793	0.1344
GCST90200548	GCST90200489	0.222634	0.2292
GCST90200548	GCST90200490	-0.0201264	-0.0055
GCST90200548	GCST90200491	0.150718	0.1487
GCST90200548	GCST90200492	0.157476	0.1727
GCST90200548	GCST90200493	0.01605	0.0055
GCST90200548	GCST90200494	0.208171	0.2125
GCST90200548	GCST90200495	0.00389206	0.0137
GCST90200548	GCST90200496	0.348722	0.3458
GCST90200548	GCST90200497	-0.0452048	-0.0171
GCST90200548	GCST90200498	0.54427	0.5523
GCST90200548	GCST90200499	0.123468	0.129
GCST90200548	GCST90200500	0.231376	0.2304
GCST90200548	GCST90200501	0.121512	0.1182
GCST90200548	GCST90200502	0.120428	0.1321
GCST90200548	GCST90200503	0.0754656	0.0914
GCST90200548	GCST90200504	0.02993	0.0432
GCST90200548	GCST90200505	0.0571798	0.0706
GCST90200548	GCST90200506	0.0469079	0.0517
GCST90200548	GCST90200507	0.137809	0.1562
GCST90200548	GCST90200508	0.450912	0.458
GCST90200548	GCST90200509	0.0601249	0.0763
GCST90200548	GCST90200510	0.218926	0.2187
GCST90200548	GCST90200511	0.142834	0.1545
GCST90200548	GCST90200512	-0.0226707	0.0037
GCST90200548	GCST90200513	0.19433	0.2063
GCST90200548	GCST90200514	-0.027304	-0.0191
GCST90200548	GCST90200515	0.0562686	0.0737
GCST90200548	GCST90200516	0.0132584	0.026
GCST90200548	GCST90200517	0.118576	0.135
GCST90200548	GCST90200518	-0.0437586	-0.0223
GCST90200548	GCST90200519	0.160728	0.1615
GCST90200548	GCST90200520	-0.00323241	-0.0035
GCST90200548	GCST90200521	0.533786	0.534
GCST90200548	GCST90200522	0.0578452	0.0657
GCST90200548	GCST90200523	0.0996401	0.1055
GCST90200548	GCST90200524	0.398308	0.396
GCST90200548	GCST90200525	0.216813	0.2156
GCST90200548	GCST90200526	0.00506815	0.0204
GCST90200548	GCST90200527	-0.0403728	-0.0235
GCST90200548	GCST90200528	-0.00202142	0.0046
GCST90200548	GCST90200529	0.0168686	0.026
GCST90200548	GCST90200530	0.0121255	0.0346
GCST90200548	GCST90200531	0.0733757	0.0815
GCST90200548	GCST90200532	-0.0406871	-0.0196
GCST90200548	GCST90200533	0.0230019	0.0427
GCST90200548	GCST90200534	0.0142707	0.021
GCST90200548	GCST90200535	0.257394	0.2495
GCST90200548	GCST90200536	0.0376457	0.0302
GCST90200548	GCST90200537	0.027352	0.0445
GCST90200548	GCST90200538	0.106595	0.1106
GCST90200548	GCST90200539	-0.139654	-0.122
GCST90200548	GCST90200540	0.127659	0.1473
GCST90200548	GCST90200541	0.0115895	0.0197
GCST90200548	GCST90200549	0.178637	0.1737
GCST90200548	GCST90200550	0.0734954	0.0826
GCST90200548	GCST90200551	0.0982938	0.1133
GCST90200548	GCST90200552	0.0545593	0.0618
GCST90200548	GCST90200553	-0.013431	0.0094
GCST90200548	GCST90200554	0.443043	0.4496
GCST90200548	GCST90200555	-0.0256076	-0.0048
GCST90200548	GCST90200556	0.0674627	0.0736
GCST90200548	GCST90200557	0.26129	0.2641
GCST90200548	GCST90200558	0.0222444	0.0308
GCST90200548	GCST90200559	0.00375491	0.0198
GCST90200548	GCST90200560	0.0632509	0.0785
GCST90200548	GCST90200561	-0.00226023	0.0069
GCST90200548	GCST90200562	0.0191281	0.0292
GCST90200548	GCST90200563	0.00941283	0.0222
GCST90200548	GCST90200589	0.0734376	0.0851
GCST90200548	GCST90200590	-0.0154044	0.0052
GCST90200548	GCST90200591	0.063129	0.0782
GCST90200548	GCST90200592	-0.0619081	-0.042
GCST90200548	GCST90200593	0.144759	0.1401
GCST90200548	GCST90200594	-0.0836961	-0.0624
GCST90200548	GCST90200595	-0.0318646	-0.0208
GCST90200548	GCST90200596	0.498756	0.5066
GCST90200548	GCST90200597	0.0237196	0.0291
GCST90200548	GCST90200598	0.0603197	0.0715
GCST90200548	GCST90200599	0.304549	0.3073
GCST90200548	GCST90200600	0.0523021	0.0626
GCST90200548	GCST90200601	0.0946961	0.113
GCST90200548	GCST90200602	-0.0187354	-0.0174
GCST90200548	GCST90200603	0.0979026	0.1133
GCST90200548	GCST90200604	0.0242488	0.0257
GCST90200548	GCST90200605	-0.0235222	-0.0126
GCST90200548	GCST90200606	0.0494012	0.0578
GCST90200548	GCST90200607	0.121475	0.1277
GCST90200548	GCST90200608	0.120773	0.1344
GCST90200548	GCST90200609	0.0617139	0.0598
GCST90200548	GCST90200610	0.0790044	0.1087
GCST90200548	GCST90200611	-0.00681236	0.0098
GCST90200548	GCST90200612	0.0129762	0.0141
GCST90200548	GCST90200613	0.0202979	0.0327
GCST90200548	GCST90200614	0.139368	0.1486
GCST90200548	GCST90200615	0.0134014	0.0265
GCST90200548	GCST90200616	0.110059	0.1328
GCST90200548	GCST90200617	0.039092	0.0525
GCST90200548	GCST90200618	-0.102166	-0.0716
GCST90200548	GCST90200619	-0.0545791	-0.0326
GCST90200548	GCST90200620	-0.0461412	-0.0342
GCST90200548	GCST90200621	0.195285	0.2026
GCST90200548	GCST90200622	0.0545121	0.055
GCST90200548	GCST90200623	0.0820733	0.0844
GCST90200548	GCST90200624	0.0464052	0.0794
GCST90200548	GCST90200625	0.0918105	0.1042
GCST90200548	GCST90200626	0.0678869	0.0842
GCST90200548	GCST90200627	0.306851	0.3065
GCST90200548	GCST90200628	0.162551	0.1818
GCST90200548	GCST90200629	0.161852	0.1776
GCST90200548	GCST90200630	-0.0363839	-0.0022
GCST90200548	GCST90200631	0.0254698	0.0417
GCST90200548	GCST90200632	0.00423696	0.0225
GCST90200548	GCST90200633	0.057949	0.064
GCST90200548	GCST90200634	0.0570742	0.0647
GCST90200548	GCST90200635	0.119548	0.1316
GCST90200548	GCST90200636	0.0445918	0.0732
GCST90200548	GCST90200637	0.0923698	0.0923
GCST90200548	GCST90200638	0.415793	0.4174
GCST90200548	GCST90200639	0.167245	0.1604
GCST90200548	GCST90200640	-0.0201891	0.0014
GCST90200548	GCST90200641	-0.0195	0.0046
GCST90200548	GCST90200642	0.123796	0.1302
GCST90200548	GCST90200643	-0.0527512	-0.0331
GCST90200548	GCST90200644	0.0693634	0.0916
GCST90200548	GCST90200645	0.0413028	0.0491
GCST90200548	GCST90200646	0.0494932	0.0658
GCST90200548	GCST90200647	0.111271	0.1172
GCST90200548	GCST90200648	0.0941686	0.1088
GCST90200548	GCST90200649	0.0638528	0.0796
GCST90200548	GCST90200650	0.115068	0.1262
GCST90200548	GCST90200651	-0.019992	0.0038
GCST90200548	GCST90200652	-0.0592093	-0.0431
GCST90200548	GCST90200653	0.210751	0.2274
GCST90200548	GCST90200654	0.00113981	0.0028
GCST90200548	GCST90200655	-0.0161296	-0.0083
GCST90200548	GCST90200656	0.17948	0.1815
GCST90200548	GCST90200657	0.00289902	0.0207
GCST90200548	GCST90200658	-0.030426	-0.021
GCST90200548	GCST90200659	-0.0363576	-0.0206
GCST90200548	GCST90200660	0.00827985	0.0117
GCST90200548	GCST90200661	0.106633	0.1178
GCST90200548	GCST90200662	0.168613	0.1783
GCST90200548	GCST90200663	0.182493	0.2034
GCST90200548	GCST90200664	0.0934255	0.1035
GCST90200548	GCST90200665	-0.0641045	-0.039
GCST90200548	GCST90200666	0.00777973	0.0202
GCST90200548	GCST90200667	0.00751754	0.0271
GCST90200548	GCST90200668	0.0195905	0.03
GCST90200548	GCST90200669	0.0859055	0.1
GCST90200548	GCST90200670	-0.0364171	-0.0165
GCST90200548	GCST90200671	-0.0732289	-0.0591
GCST90200548	GCST90200672	0.0922783	0.1102
GCST90200548	GCST90200673	0.0220978	0.0313
GCST90200548	GCST90200674	-0.0104311	0.0042
GCST90200548	GCST90200675	0.168348	0.1831
GCST90200548	GCST90200676	0.0871956	0.0988
GCST90200548	GCST90200677	0.245593	0.2549
GCST90200548	GCST90200678	0.0809025	0.0937
GCST90200548	GCST90200679	0.0766348	0.0974
GCST90200548	GCST90200680	0.279449	0.2783
GCST90200548	GCST90200681	0.160889	0.1722
GCST90200548	GCST90200682	-0.0601244	-0.0454
GCST90200548	GCST90200683	0.0683091	0.0814
GCST90200548	GCST90200684	0.0364263	0.0679
GCST90200548	GCST90200685	-0.0312519	-0.0112
GCST90200548	GCST90200686	-0.136717	-0.1141
GCST90200548	GCST90200687	-0.115402	-0.0898
GCST90200548	GCST90200688	0.0454121	0.0735
GCST90200548	GCST90200689	0.0282646	0.0354
GCST90200548	GCST90200690	0.0420059	0.0584
GCST90200548	GCST90200691	0.128318	0.1386
GCST90200548	GCST90200692	-0.00447282	0.0205
GCST90200548	GCST90200693	0.0197949	0.0315
GCST90200548	GCST90200694	0.0375948	0.0616
GCST90200548	GCST90200695	0.0149571	0.0337
GCST90200548	GCST90200696	0.0611495	0.068
GCST90200548	GCST90200697	0.0246938	0.0377
GCST90200548	GCST90200698	0.0029472	0.0174
GCST90200548	GCST90200699	-0.03542	-0.0089
GCST90200548	GCST90200700	0.0207703	0.039
GCST90200548	GCST90200701	-0.150708	-0.1296
GCST90200548	GCST90200702	-0.133967	-0.1166
GCST90200548	GCST90200703	-0.12746	-0.1112
GCST90200548	GCST90200704	-0.130441	-0.1085
GCST90200548	GCST90200705	0.0332629	0.0438
GCST90200548	GCST90200706	-0.117637	-0.1046
GCST90200548	GCST90200707	0.0370385	0.0502
GCST90200548	GCST90200708	0.0480972	0.0564
GCST90200548	GCST90200709	0.0383633	0.052
GCST90200548	GCST90200710	0.141376	0.1496
GCST90200548	GCST90200711	0.18455	0.2063
GCST90200549	GCST90199622	0.105791	0.095583
GCST90200549	GCST90199623	0.00748281	0.0095337
GCST90200549	GCST90199624	0.546689	0.553
GCST90200549	GCST90199625	0.0575092	0.061078
GCST90200549	GCST90199626	0.00808317	0.0082629
GCST90200549	GCST90199627	0.0576299	0.050793
GCST90200549	GCST90199628	0.015341	0.016705
GCST90200549	GCST90199629	0.0458011	0.062544
GCST90200549	GCST90199630	0.0421129	0.050079
GCST90200549	GCST90199631	-0.0123148	-0.0075066
GCST90200549	GCST90199632	0.0471314	0.051918
GCST90200549	GCST90199633	0.0141772	0.012921
GCST90200549	GCST90199634	0.00929972	0.011214
GCST90200549	GCST90199635	0.199184	0.20059
GCST90200549	GCST90199636	0.0164094	0.013239
GCST90200549	GCST90199637	0.0573182	0.054503
GCST90200549	GCST90199638	0.0135324	0.020054
GCST90200549	GCST90199639	0.0281654	0.027168
GCST90200549	GCST90199640	0.0524396	0.05471
GCST90200549	GCST90199641	0.0721712	0.060315
GCST90200549	GCST90199642	-0.0124071	-0.014259
GCST90200549	GCST90199643	0.0295675	0.023232
GCST90200549	GCST90199644	0.0503014	0.047981
GCST90200549	GCST90199645	0.276869	0.27187
GCST90200549	GCST90199646	0.163847	0.16591
GCST90200549	GCST90199647	0.150433	0.15039
GCST90200549	GCST90199648	-0.0542487	-0.05558
GCST90200549	GCST90199649	0.00268066	0.0036577
GCST90200549	GCST90199650	0.0786222	0.075507
GCST90200549	GCST90199651	-0.0175413	-0.020246
GCST90200549	GCST90199652	-0.0225267	-0.020738
GCST90200549	GCST90199653	0.0539556	0.06176
GCST90200549	GCST90199654	0.18921	0.19067
GCST90200549	GCST90199655	-0.0375916	-0.028313
GCST90200549	GCST90199656	0.111029	0.10965
GCST90200549	GCST90199657	0.00910664	0.0037087
GCST90200549	GCST90199658	-0.0497666	-0.056573
GCST90200549	GCST90199659	-0.0126438	-0.0055574
GCST90200549	GCST90199660	0.026595	0.037167
GCST90200549	GCST90199661	0.128362	0.13001
GCST90200549	GCST90199662	0.0207157	0.012062
GCST90200549	GCST90199663	0.146208	0.14922
GCST90200549	GCST90199664	0.0240443	0.014495
GCST90200549	GCST90199665	0.0510941	0.05225
GCST90200549	GCST90199666	-0.017455	-0.023938
GCST90200549	GCST90199667	0.0578638	0.071113
GCST90200549	GCST90199668	-0.0441507	-0.057709
GCST90200549	GCST90199669	-0.0350684	-0.040777
GCST90200549	GCST90199670	0.040061	0.025437
GCST90200549	GCST90199671	0.0212928	0.0088721
GCST90200549	GCST90199672	0.0339403	0.057185
GCST90200549	GCST90199673	0.00310083	0.0084964
GCST90200549	GCST90199674	-0.0562072	-0.056135
GCST90200549	GCST90199675	-0.108849	-0.099033
GCST90200549	GCST90199676	-0.0216553	-0.015581
GCST90200549	GCST90199677	-0.06135	-0.067559
GCST90200549	GCST90199678	0.0279217	0.043416
GCST90200549	GCST90199679	0.13539	0.12302
GCST90200549	GCST90199680	-0.0552695	-0.061178
GCST90200549	GCST90199681	0.0359886	0.030034
GCST90200549	GCST90199682	0.0430522	0.042842
GCST90200549	GCST90199683	0.0365789	0.032502
GCST90200549	GCST90199684	-0.0215394	-0.01169
GCST90200549	GCST90199685	-0.0226478	-0.018517
GCST90200549	GCST90199686	0.115424	0.11298
GCST90200549	GCST90199687	0.0360618	0.055995
GCST90200549	GCST90199688	0.105437	0.099915
GCST90200549	GCST90199689	0.0443003	0.048172
GCST90200549	GCST90199690	0.0501063	0.041313
GCST90200549	GCST90199691	0.0500751	0.042209
GCST90200549	GCST90199692	0.152244	0.15659
GCST90200549	GCST90199693	-0.0713641	-0.073986
GCST90200549	GCST90199694	0.112888	0.10845
GCST90200549	GCST90199720	-0.0383133	-0.054382
GCST90200549	GCST90199721	-0.0382157	-0.037865
GCST90200549	GCST90199722	-0.0427406	-0.055603
GCST90200549	GCST90199723	-0.02281	-0.031235
GCST90200549	GCST90199724	0.0287163	0.01869
GCST90200549	GCST90199725	0.00064774	0.0047698
GCST90200549	GCST90199726	0.0352056	0.030356
GCST90200549	GCST90199727	0.0717231	0.08334
GCST90200549	GCST90199728	-0.0325881	-0.032098
GCST90200549	GCST90199729	-0.0131222	-0.017604
GCST90200549	GCST90199730	-0.0270941	-0.034636
GCST90200549	GCST90199731	-0.032018	-0.035942
GCST90200549	GCST90199732	0.0498172	0.055309
GCST90200549	GCST90199733	0.0688766	0.075805
GCST90200549	GCST90199734	-0.051296	-0.047379
GCST90200549	GCST90199735	0.0492334	0.041524
GCST90200549	GCST90199736	-0.0543185	-0.05354
GCST90200549	GCST90199737	0.0526382	0.045838
GCST90200549	GCST90199738	0.0352148	0.038172
GCST90200549	GCST90199739	-0.00271192	-0.0047325
GCST90200549	GCST90199740	0.0522416	0.051116
GCST90200549	GCST90199741	0.155143	0.15365
GCST90200549	GCST90199742	0.0787548	0.094177
GCST90200549	GCST90199743	0.000536577	-0.002279
GCST90200549	GCST90199744	-0.0383267	-0.038789
GCST90200549	GCST90199745	-0.00498883	0.0013199
GCST90200549	GCST90199746	0.0606465	0.063077
GCST90200549	GCST90199747	0.0186372	0.021557
GCST90200549	GCST90199748	-0.0453273	-0.042964
GCST90200549	GCST90199749	-0.0269975	-0.03545
GCST90200549	GCST90199750	-0.0519197	-0.063122
GCST90200549	GCST90199751	0.0440584	0.037352
GCST90200549	GCST90199752	0.0177992	0.013995
GCST90200549	GCST90199753	0.011111	0.0053283
GCST90200549	GCST90199754	0.0840783	0.083975
GCST90200549	GCST90199755	0.021841	0.032673
GCST90200549	GCST90199756	0.147759	0.14804
GCST90200549	GCST90199757	0.172562	0.164
GCST90200549	GCST90199758	0.0190215	0.02208
GCST90200549	GCST90199759	0.00768837	0.012168
GCST90200549	GCST90199760	0.174041	0.17453
GCST90200549	GCST90199761	0.0200117	0.0086854
GCST90200549	GCST90199762	0.0133952	0.003903
GCST90200549	GCST90199763	0.173766	0.18052
GCST90200549	GCST90199764	-0.00897677	-0.010166
GCST90200549	GCST90199765	0.114429	0.1163
GCST90200549	GCST90199766	0.014505	-0.0010519
GCST90200549	GCST90199767	0.0110023	0.0044677
GCST90200549	GCST90199768	0.0464253	0.057321
GCST90200549	GCST90199769	-0.0421817	-0.043745
GCST90200549	GCST90199770	-0.0256765	-0.029333
GCST90200549	GCST90199771	0.0369289	0.038883
GCST90200549	GCST90199772	0.0932301	0.095548
GCST90200549	GCST90199773	-0.0170174	-0.0040131
GCST90200549	GCST90199774	-0.063241	-0.064076
GCST90200549	GCST90199775	0.0130259	0.0086385
GCST90200549	GCST90199776	-0.0097184	-0.014282
GCST90200549	GCST90199777	0.0479264	0.061256
GCST90200549	GCST90199778	-0.000719265	-0.0013039
GCST90200549	GCST90199779	-0.0586862	-0.061994
GCST90200549	GCST90199780	0.0197073	0.020169
GCST90200549	GCST90199781	0.091019	0.080194
GCST90200549	GCST90199783	0.0372453	0.037186
GCST90200549	GCST90199784	-0.00437728	0.0109
GCST90200549	GCST90199785	0.15774	0.15062
GCST90200549	GCST90199786	-0.0283772	-0.040998
GCST90200549	GCST90199787	0.0528231	0.050743
GCST90200549	GCST90199788	0.030563	0.034951
GCST90200549	GCST90199789	0.0570371	0.049147
GCST90200549	GCST90199790	0.0377056	0.044326
GCST90200549	GCST90199791	0.0471274	0.039191
GCST90200549	GCST90199792	0.104578	0.1065
GCST90200549	GCST90199793	0.0785291	0.09247
GCST90200549	GCST90199794	0.0813674	0.090814
GCST90200549	GCST90199795	-0.00264519	-0.010495
GCST90200549	GCST90199796	-0.0484507	-0.0563
GCST90200549	GCST90199797	0.060001	0.050476
GCST90200549	GCST90199798	0.173919	0.15982
GCST90200549	GCST90199799	0.00964865	0.0036377
GCST90200549	GCST90199800	0.00170202	0.0041806
GCST90200549	GCST90199801	0.117479	0.13341
GCST90200549	GCST90199802	0.00124426	0.0022722
GCST90200549	GCST90199803	0.384465	0.38786
GCST90200549	GCST90199804	-0.0341921	-0.038966
GCST90200549	GCST90199805	0.00390503	0.0030506
GCST90200549	GCST90199806	0.00444019	0.0035115
GCST90200549	GCST90199807	0.0103293	0.0067129
GCST90200549	GCST90199808	0.0387618	0.049455
GCST90200549	GCST90199809	0.0731165	0.065446
GCST90200549	GCST90199810	0.00530211	0.02058
GCST90200549	GCST90199811	0.0657979	0.062931
GCST90200549	GCST90199812	0.340565	0.34256
GCST90200549	GCST90199813	-0.0187587	-0.020465
GCST90200549	GCST90199814	0.0331232	0.021038
GCST90200549	GCST90199815	0.0329671	0.030224
GCST90200549	GCST90199816	0.042354	0.038415
GCST90200549	GCST90199817	0.0346296	0.023889
GCST90200549	GCST90199818	0.0537381	0.050301
GCST90200549	GCST90199819	-0.0102682	-0.0070916
GCST90200549	GCST90199845	0.00682748	0.0054893
GCST90200549	GCST90199846	0.0412859	0.036268
GCST90200549	GCST90199847	0.0561218	0.06285
GCST90200549	GCST90199848	0.0174636	0.02932
GCST90200549	GCST90199849	-0.00854299	0.0028193
GCST90200549	GCST90199850	-0.0296982	-0.026327
GCST90200549	GCST90199851	-0.0243343	-0.01483
GCST90200549	GCST90199852	0.0238022	0.01849
GCST90200549	GCST90199853	-0.0609664	-0.051969
GCST90200549	GCST90199854	-0.00101015	0.009661
GCST90200549	GCST90199855	0.0123449	0.0037338
GCST90200549	GCST90199856	-0.0357567	-0.033257
GCST90200549	GCST90199857	-0.039104	-0.037656
GCST90200549	GCST90199858	-0.0262691	-0.027265
GCST90200549	GCST90199859	-0.0310808	-0.030886
GCST90200549	GCST90199860	0.00616905	0.020374
GCST90200549	GCST90199861	-0.0164401	-0.011262
GCST90200549	GCST90199862	0.0594041	0.05946
GCST90200549	GCST90199863	-0.0369898	-0.020626
GCST90200549	GCST90199864	-0.0374234	-0.027031
GCST90200549	GCST90199865	0.13243	0.12265
GCST90200549	GCST90199866	0.00972591	0.0037887
GCST90200549	GCST90199867	0.0202029	0.018434
GCST90200549	GCST90199868	0.0159637	0.015049
GCST90200549	GCST90199869	0.37641	0.37866
GCST90200549	GCST90200045	0.0226097	0.01993
GCST90200549	GCST90200046	-0.0139362	-0.0067828
GCST90200549	GCST90200047	0.0520824	0.053961
GCST90200549	GCST90200048	0.00186146	0.0061145
GCST90200549	GCST90200049	0.0272645	0.024237
GCST90200549	GCST90200050	0.0673759	0.06415
GCST90200549	GCST90200051	-0.0074924	-0.0028861
GCST90200549	GCST90200052	-0.0088074	0.0045458
GCST90200549	GCST90200053	0.0427757	0.049855
GCST90200549	GCST90200054	0.0391597	0.043001
GCST90200549	GCST90200055	0.0100516	0.0018932
GCST90200549	GCST90200056	-0.0325597	-0.041568
GCST90200549	GCST90200057	0.0497381	0.056972
GCST90200549	GCST90200058	0.0113799	0.018134
GCST90200549	GCST90200059	-0.0655776	-0.064307
GCST90200549	GCST90200060	0.0381341	0.042679
GCST90200549	GCST90200061	0.0188129	0.019006
GCST90200549	GCST90200062	0.014965	0.027314
GCST90200549	GCST90200063	0.042622	0.044455
GCST90200549	GCST90200064	0.0263811	0.039002
GCST90200549	GCST90200065	0.0263918	0.026554
GCST90200549	GCST90200066	-0.0496853	-0.059853
GCST90200549	GCST90200067	0.00173078	0.022935
GCST90200549	GCST90200068	0.0350575	0.046424
GCST90200549	GCST90200069	0.0461946	0.036771
GCST90200549	GCST90200070	0.0465127	0.048882
GCST90200549	GCST90200071	-0.0259284	-0.012478
GCST90200549	GCST90200072	-0.0204996	-0.02145
GCST90200549	GCST90200073	0.0216469	0.025243
GCST90200549	GCST90200074	-0.00235216	-0.010642
GCST90200549	GCST90200075	0.0159162	0.023715
GCST90200549	GCST90200076	0.0329081	0.040742
GCST90200549	GCST90200077	0.0556867	0.068931
GCST90200549	GCST90200078	0.0147075	0.01501
GCST90200549	GCST90200079	0.0315248	0.026206
GCST90200549	GCST90200080	0.050522	0.060683
GCST90200549	GCST90200081	0.0140042	0.013228
GCST90200549	GCST90200082	0.074359	0.080382
GCST90200549	GCST90200083	0.0298469	0.038724
GCST90200549	GCST90200084	-0.0221253	-0.0084473
GCST90200549	GCST90200085	0.00676219	0.0039845
GCST90200549	GCST90200086	-0.0378635	-0.027482
GCST90200549	GCST90200087	-0.00805045	-0.01169
GCST90200549	GCST90200088	-0.117969	-0.11402
GCST90200549	GCST90200089	0.119909	0.11424
GCST90200549	GCST90200090	-0.034896	-0.024196
GCST90200549	GCST90200091	-0.0179546	-0.015803
GCST90200549	GCST90200092	0.00390648	0.005041
GCST90200549	GCST90200093	0.146461	0.14253
GCST90200549	GCST90200094	0.0615327	0.075409
GCST90200549	GCST90200095	0.0304754	0.042287
GCST90200549	GCST90200096	0.210195	0.20765
GCST90200549	GCST90200097	0.0489067	0.048073
GCST90200549	GCST90200098	0.0171366	0.019135
GCST90200549	GCST90200099	-0.00341168	-0.014381
GCST90200549	GCST90200100	-0.0126146	-0.013573
GCST90200549	GCST90200101	0.0669091	0.069681
GCST90200549	GCST90200102	0.00056382	0.0066262
GCST90200549	GCST90200103	-0.0313276	-0.028047
GCST90200549	GCST90200104	-0.0422506	-0.041992
GCST90200549	GCST90200105	0.028347	0.033453
GCST90200549	GCST90200106	0.0487321	0.044802
GCST90200549	GCST90200107	0.021825	0.020681
GCST90200549	GCST90200108	-0.00869761	-0.0042598
GCST90200549	GCST90200109	-0.0293442	-0.021861
GCST90200549	GCST90200110	-0.0729356	-0.074175
GCST90200549	GCST90200111	0.00530373	-0.0064416
GCST90200549	GCST90200112	0.135312	0.12762
GCST90200549	GCST90200113	-0.0215856	-0.0096254
GCST90200549	GCST90200114	0.0421195	0.057874
GCST90200549	GCST90200115	0.0372857	0.043897
GCST90200549	GCST90200116	0.0248229	0.034713
GCST90200549	GCST90200117	-0.00228404	0.0022805
GCST90200549	GCST90200118	0.0392316	0.035653
GCST90200549	GCST90200119	0.0241387	0.027885
GCST90200549	GCST90200120	-0.00755605	-0.0016446
GCST90200549	GCST90200121	0.0332224	0.032308
GCST90200549	GCST90200122	-0.0426955	-0.028929
GCST90200549	GCST90200123	-0.0323881	-0.039154
GCST90200549	GCST90200124	0.0232237	0.025137
GCST90200549	GCST90200125	0.0343068	0.044123
GCST90200549	GCST90200126	0.0480848	0.050813
GCST90200549	GCST90200127	-0.0155539	-0.011812
GCST90200549	GCST90200128	-0.016174	-0.019936
GCST90200549	GCST90200129	0.0306642	0.037488
GCST90200549	GCST90200130	-0.0217697	-0.010155
GCST90200549	GCST90200131	0.0377151	0.039368
GCST90200549	GCST90200132	-0.051982	-0.056543
GCST90200549	GCST90200133	0.0336544	0.039209
GCST90200549	GCST90200134	0.0127556	0.020032
GCST90200549	GCST90200135	0.000888842	0.00071406
GCST90200549	GCST90200136	0.00444002	0.001205
GCST90200549	GCST90200137	-0.0217965	-0.018565
GCST90200549	GCST90200138	-0.0106946	-0.012123
GCST90200549	GCST90200139	-0.0354298	-0.025817
GCST90200549	GCST90200140	0.0289989	0.042846
GCST90200549	GCST90200141	0.00568658	0.01017
GCST90200549	GCST90200142	0.040613	0.046864
GCST90200549	GCST90200143	-0.00606006	-0.016431
GCST90200549	GCST90200144	-0.0246496	-0.025471
GCST90200549	GCST90200145	0.0290537	0.031535
GCST90200549	GCST90200146	-0.0283715	-0.025861
GCST90200549	GCST90200147	0.00754639	0.0069868
GCST90200549	GCST90200148	-0.0241398	-0.028866
GCST90200549	GCST90200149	-0.0120739	-0.015227
GCST90200549	GCST90200150	-0.0269431	-0.025494
GCST90200549	GCST90200151	-0.0488505	-0.052623
GCST90200549	GCST90200152	0.0180026	0.022868
GCST90200549	GCST90200153	0.0275954	0.023598
GCST90200549	GCST90200154	0.0528146	0.053013
GCST90200549	GCST90200155	0.117136	0.1058
GCST90200549	GCST90200156	-0.0520554	-0.051573
GCST90200549	GCST90200157	0.0195182	0.027457
GCST90200549	GCST90200158	-0.0749282	-0.091595
GCST90200549	GCST90200159	0.00769967	0.013761
GCST90200549	GCST90200160	0.00643181	0.010435
GCST90200549	GCST90200161	0.0360737	0.041115
GCST90200549	GCST90200162	0.0598004	0.059316
GCST90200549	GCST90200163	0.0169092	0.011114
GCST90200549	GCST90200164	0.0203073	0.019478
GCST90200549	GCST90200165	0.0276371	0.034196
GCST90200549	GCST90200166	0.201044	0.20392
GCST90200549	GCST90200167	-0.0902225	-0.087696
GCST90200549	GCST90200168	0.00512801	-0.0067946
GCST90200549	GCST90200169	0.0710301	0.085009
GCST90200549	GCST90200170	0.0252291	0.029122
GCST90200549	GCST90200171	-0.00321497	-0.0065361
GCST90200549	GCST90200172	0.0570714	0.051644
GCST90200549	GCST90200173	-0.096369	-0.089562
GCST90200549	GCST90200174	0.0104433	0.012926
GCST90200549	GCST90200175	-0.0269981	-0.034381
GCST90200549	GCST90200176	-0.0881918	-0.090825
GCST90200549	GCST90200177	0.0200429	0.013031
GCST90200549	GCST90200178	0.0516696	0.04327
GCST90200549	GCST90200179	-0.00658025	-0.0037122
GCST90200549	GCST90200180	0.0311136	0.023746
GCST90200549	GCST90200181	0.00213648	-0.018073
GCST90200549	GCST90200182	-0.00283391	-0.012213
GCST90200549	GCST90200183	-0.00171441	-0.0052025
GCST90200549	GCST90200184	0.0647203	0.062286
GCST90200549	GCST90200185	0.000786759	0.0012733
GCST90200549	GCST90200186	-0.0283086	-0.036382
GCST90200549	GCST90200187	-0.0589534	-0.064036
GCST90200549	GCST90200188	0.0606858	0.056376
GCST90200549	GCST90200189	-0.0059531	-0.013057
GCST90200549	GCST90200190	-0.0631553	-0.064858
GCST90200549	GCST90200191	0.0239213	0.029512
GCST90200549	GCST90200192	0.0128264	0.0060351
GCST90200549	GCST90200193	0.0421962	0.041507
GCST90200549	GCST90200194	0.0284193	0.034292
GCST90200549	GCST90200383	0.0219056	0.033252
GCST90200549	GCST90200384	0.0631606	0.07461
GCST90200549	GCST90200385	-0.0030134	-0.013352
GCST90200549	GCST90200386	0.00924174	0.0017881
GCST90200549	GCST90200387	-0.00715668	-0.0077953
GCST90200549	GCST90200388	-0.032159	-0.037028
GCST90200549	GCST90200389	-0.00715165	-0.0077184
GCST90200549	GCST90200390	-0.0191663	-0.027824
GCST90200549	GCST90200391	-0.00141382	0.00066073
GCST90200549	GCST90200392	0.0509393	0.05062
GCST90200549	GCST90200393	0.0393415	0.060219
GCST90200549	GCST90200394	0.00708255	0.010767
GCST90200549	GCST90200395	0.00576193	0.00088555
GCST90200549	GCST90200396	0.0137266	0.011047
GCST90200549	GCST90200397	-0.0357275	-0.041164
GCST90200549	GCST90200398	-0.0240575	-0.019857
GCST90200549	GCST90200399	-0.000600492	0.00010666
GCST90200549	GCST90200400	-0.0317087	-0.029695
GCST90200549	GCST90200401	0.073741	0.076372
GCST90200549	GCST90200402	-0.0419778	-0.029763
GCST90200549	GCST90200403	0.000375065	0.0044198
GCST90200549	GCST90200404	0.0204956	0.030939
GCST90200549	GCST90200405	0.0655473	0.075484
GCST90200549	GCST90200406	-0.0464437	-0.039161
GCST90200549	GCST90200407	-0.00676952	-0.0069324
GCST90200549	GCST90200408	0.0080502	-0.012503
GCST90200549	GCST90200409	0.00810877	0.00864
GCST90200549	GCST90200410	0.0213653	0.025011
GCST90200549	GCST90200411	-0.00838304	-0.0052118
GCST90200549	GCST90200412	-0.0346673	-0.027558
GCST90200549	GCST90200413	-0.097373	-0.08113
GCST90200549	GCST90200414	-0.00509232	-0.014501
GCST90200549	GCST90200415	0.0252889	0.029641
GCST90200549	GCST90200416	0.0111653	0.015633
GCST90200549	GCST90200417	-0.0231308	-0.019386
GCST90200549	GCST90200418	-0.0108155	-0.0070888
GCST90200549	GCST90200419	0.0141907	0.0202
GCST90200549	GCST90200420	0.0399301	0.037469
GCST90200549	GCST90200421	0.0150512	0.020302
GCST90200549	GCST90200422	0.000991699	-0.0013722
GCST90200549	GCST90200423	-0.00849804	-0.011928
GCST90200549	GCST90200424	0.0237629	0.021068
GCST90200549	GCST90200425	-0.0100267	-0.012598
GCST90200549	GCST90200426	0.0481175	0.060353
GCST90200549	GCST90200427	-0.0281945	-0.017293
GCST90200549	GCST90200428	0.045083	0.035827
GCST90200549	GCST90200429	0.00395922	0.0027026
GCST90200549	GCST90200430	-0.020036	-0.02698
GCST90200549	GCST90200431	-0.0321695	-0.039815
GCST90200549	GCST90200432	-0.0100046	-0.0089363
GCST90200549	GCST90200433	0.0819366	0.09292
GCST90200549	GCST90200434	0.0290757	0.032103
GCST90200549	GCST90200435	-0.0720681	-0.070665
GCST90200549	GCST90200436	0.150531	0.14954
GCST90200549	GCST90200437	0.00525972	0.0039462
GCST90200549	GCST90200438	-0.0823297	-0.075126
GCST90200549	GCST90200439	0.00700199	-0.0074042
GCST90200549	GCST90200440	-0.0224881	-0.021404
GCST90200549	GCST90200441	0.0146796	0.01762
GCST90200549	GCST90200442	-0.0314395	-0.034011
GCST90200549	GCST90200443	0.0128405	0.010108
GCST90200549	GCST90200444	-0.0340583	-0.02599
GCST90200549	GCST90200445	0.0395768	0.035283
GCST90200549	GCST90200446	0.00690028	0.0077617
GCST90200549	GCST90200447	-0.00175984	-0.0053604
GCST90200549	GCST90200448	-0.0317437	-0.043584
GCST90200549	GCST90200449	0.0485365	0.046582
GCST90200549	GCST90200450	0.0159984	0.0090972
GCST90200549	GCST90200451	-0.00453987	0.0011864
GCST90200549	GCST90200452	0.0460093	0.044007
GCST90200549	GCST90200453	-0.0241785	-0.016886
GCST90200549	GCST90200454	-0.00324624	-0.008909
GCST90200549	GCST90200455	0.0186042	0.010655
GCST90200549	GCST90200456	-0.0731468	-0.060843
GCST90200549	GCST90200457	-0.00259815	-0.0099522
GCST90200549	GCST90200458	0.107276	0.10606
GCST90200549	GCST90200459	-0.0183897	-0.021157
GCST90200549	GCST90200460	-0.0541894	-0.050738
GCST90200549	GCST90200461	0.0490433	0.049058
GCST90200549	GCST90200462	0.0446431	0.033221
GCST90200549	GCST90200463	-0.0892952	-0.097578
GCST90200549	GCST90200464	0.00442685	0.0048753
GCST90200549	GCST90200465	0.0266187	0.037119
GCST90200549	GCST90200466	0.0381272	0.025016
GCST90200549	GCST90200467	-0.0122069	-0.013446
GCST90200549	GCST90200468	0.0297661	0.036384
GCST90200549	GCST90200469	0.0412035	0.032639
GCST90200549	GCST90200470	-0.0227056	-0.033373
GCST90200549	GCST90200471	-0.0159819	-0.031155
GCST90200549	GCST90200472	0.0455314	0.039768
GCST90200549	GCST90200473	0.00865174	0.0047025
GCST90200549	GCST90200474	-0.024937	-0.02888
GCST90200549	GCST90200475	0.0365341	0.046202
GCST90200549	GCST90200476	0.0291406	0.022051
GCST90200549	GCST90200477	-0.00102615	0.0089712
GCST90200549	GCST90200478	0.145797	0.14026
GCST90200549	GCST90200479	0.0813147	0.078518
GCST90200549	GCST90200480	0.045876	0.046863
GCST90200549	GCST90200481	-0.0291172	-0.030507
GCST90200549	GCST90200482	0.0677815	0.069886
GCST90200549	GCST90200483	0.0845924	0.080448
GCST90200549	GCST90200484	0.1653	0.16154
GCST90200549	GCST90200485	-0.00251568	-0.0033308
GCST90200549	GCST90200486	-0.0030293	0.0039856
GCST90200549	GCST90200487	-0.0634896	-0.055871
GCST90200549	GCST90200488	0.0124189	-0.00081882
GCST90200549	GCST90200489	0.0675246	0.063438
GCST90200549	GCST90200490	-0.0949348	-0.10097
GCST90200549	GCST90200491	-0.0178312	-0.02681
GCST90200549	GCST90200492	0.0177726	0.0082485
GCST90200549	GCST90200493	0.0199974	0.011271
GCST90200549	GCST90200494	0.0657193	0.066703
GCST90200549	GCST90200495	-0.0149632	-0.014418
GCST90200549	GCST90200496	0.0837065	0.083399
GCST90200549	GCST90200497	0.0615567	0.072976
GCST90200549	GCST90200498	0.154872	0.1482
GCST90200549	GCST90200499	0.021669	0.020663
GCST90200549	GCST90200500	0.154135	0.16227
GCST90200549	GCST90200501	0.0295904	0.024911
GCST90200549	GCST90200502	0.0459778	0.046824
GCST90200549	GCST90200503	0.0647203	0.050919
GCST90200549	GCST90200504	0.0114055	0.0075035
GCST90200549	GCST90200505	0.0875294	0.090027
GCST90200549	GCST90200506	0.0569426	0.056584
GCST90200549	GCST90200507	0.0586558	0.053045
GCST90200549	GCST90200508	0.158607	0.16022
GCST90200549	GCST90200509	0.039045	0.034857
GCST90200549	GCST90200510	0.0475042	0.042525
GCST90200549	GCST90200511	0.091042	0.097596
GCST90200549	GCST90200512	-0.0526037	-0.062161
GCST90200549	GCST90200513	0.0598634	0.056291
GCST90200549	GCST90200514	0.03724	0.040848
GCST90200549	GCST90200515	0.0143893	0.019816
GCST90200549	GCST90200516	0.0424297	0.045607
GCST90200549	GCST90200517	0.0335803	0.032317
GCST90200549	GCST90200518	-0.0618481	-0.055908
GCST90200549	GCST90200519	0.0592667	0.054353
GCST90200549	GCST90200520	0.00579754	0.019864
GCST90200549	GCST90200521	0.247105	0.23962
GCST90200549	GCST90200522	0.0231995	0.026712
GCST90200549	GCST90200523	-0.0191831	-0.020034
GCST90200549	GCST90200524	0.254603	0.24716
GCST90200549	GCST90200525	0.178325	0.17716
GCST90200549	GCST90200526	-0.0357096	-0.034597
GCST90200549	GCST90200527	-0.00270346	0.00525
GCST90200549	GCST90200528	-0.00403954	0.00065329
GCST90200549	GCST90200529	-0.0332702	-0.039244
GCST90200549	GCST90200530	-0.0621498	-0.064117
GCST90200549	GCST90200531	0.0187024	0.016101
GCST90200549	GCST90200532	-0.0557671	-0.053067
GCST90200549	GCST90200533	-0.0653726	-0.073757
GCST90200549	GCST90200534	-0.0435771	-0.053428
GCST90200549	GCST90200535	0.756949	0.76533
GCST90200549	GCST90200536	0.0483467	0.028563
GCST90200549	GCST90200537	0.0311943	0.024091
GCST90200549	GCST90200538	0.0476453	0.051087
GCST90200549	GCST90200539	-0.0983201	-0.10509
GCST90200549	GCST90200540	0.00192325	-0.014523
GCST90200549	GCST90200541	0.0192315	0.015566
GCST90200549	GCST90200550	-0.023496	-0.021611
GCST90200549	GCST90200551	0.00308217	-0.0068431
GCST90200549	GCST90200552	0.00921473	0.0022156
GCST90200549	GCST90200553	-0.0338404	-0.027759
GCST90200549	GCST90200554	0.204721	0.20207
GCST90200549	GCST90200555	0.0235994	0.028087
GCST90200549	GCST90200556	0.0229749	0.024748
GCST90200549	GCST90200557	0.120119	0.12264
GCST90200549	GCST90200558	-0.0070392	-0.015708
GCST90200549	GCST90200559	0.0651181	0.056308
GCST90200549	GCST90200560	0.08449	0.083271
GCST90200549	GCST90200561	0.00052705	0.0028465
GCST90200549	GCST90200562	0.0149196	0.020912
GCST90200549	GCST90200563	0.00570828	0.0063318
GCST90200549	GCST90200589	0.0792104	0.072724
GCST90200549	GCST90200590	-0.028419	-0.025761
GCST90200549	GCST90200591	-0.014002	-0.016539
GCST90200549	GCST90200592	-0.0194506	-0.017495
GCST90200549	GCST90200593	0.13838	0.1327
GCST90200549	GCST90200594	-0.0417694	-0.034174
GCST90200549	GCST90200595	0.00944672	0.0032064
GCST90200549	GCST90200596	0.149607	0.13814
GCST90200549	GCST90200597	0.0311474	0.023539
GCST90200549	GCST90200598	0.0206358	0.014964
GCST90200549	GCST90200599	0.198285	0.18459
GCST90200549	GCST90200600	0.00138054	0.00413
GCST90200549	GCST90200601	0.0268554	0.026743
GCST90200549	GCST90200602	-0.00749101	-0.011108
GCST90200549	GCST90200603	0.00996979	0.011184
GCST90200549	GCST90200604	0.00840077	0.0066003
GCST90200549	GCST90200605	0.00599342	0.010446
GCST90200549	GCST90200606	0.0848049	0.1033
GCST90200549	GCST90200607	0.0284997	0.029703
GCST90200549	GCST90200608	0.0475426	0.050644
GCST90200549	GCST90200609	0.0415958	0.040928
GCST90200549	GCST90200610	0.0551572	0.052055
GCST90200549	GCST90200611	0.0230472	0.037182
GCST90200549	GCST90200612	-0.0447322	-0.060687
GCST90200549	GCST90200613	-0.0521633	-0.064229
GCST90200549	GCST90200614	0.0649154	0.062161
GCST90200549	GCST90200615	0.0596367	0.063606
GCST90200549	GCST90200616	0.0387639	0.042367
GCST90200549	GCST90200617	-0.00969861	-0.0076322
GCST90200549	GCST90200618	-0.00258017	0.0021416
GCST90200549	GCST90200619	-0.0351059	-0.027019
GCST90200549	GCST90200620	-0.0328734	-0.030251
GCST90200549	GCST90200621	0.0649896	0.055776
GCST90200549	GCST90200622	0.0394012	0.039764
GCST90200549	GCST90200623	-0.0127786	-0.017334
GCST90200549	GCST90200624	-0.0212002	-0.016768
GCST90200549	GCST90200625	0.0452745	0.053601
GCST90200549	GCST90200626	0.00726281	0.013493
GCST90200549	GCST90200627	0.137264	0.13082
GCST90200549	GCST90200628	0.0660986	0.065981
GCST90200549	GCST90200629	0.0514729	0.06284
GCST90200549	GCST90200630	-0.0222396	-0.017381
GCST90200549	GCST90200631	0.0020841	0.0065399
GCST90200549	GCST90200632	0.00222878	0.012817
GCST90200549	GCST90200633	-0.0107577	-0.0082818
GCST90200549	GCST90200634	-0.0241078	-0.02902
GCST90200549	GCST90200635	0.0455479	0.055455
GCST90200549	GCST90200636	-0.0205072	-0.0087343
GCST90200549	GCST90200637	0.0665129	0.065932
GCST90200549	GCST90200638	0.20726	0.20295
GCST90200549	GCST90200639	0.769279	0.77826
GCST90200549	GCST90200640	0.0027466	0.0012141
GCST90200549	GCST90200641	0.00895707	0.020962
GCST90200549	GCST90200642	0.251697	0.256
GCST90200549	GCST90200643	-0.0328069	-0.038404
GCST90200549	GCST90200644	-0.0216398	-0.023144
GCST90200549	GCST90200645	0.0439445	0.04863
GCST90200549	GCST90200646	0.00565841	0.0069259
GCST90200549	GCST90200647	0.0398499	0.038737
GCST90200549	GCST90200648	0.0254955	0.023629
GCST90200549	GCST90200649	0.00251353	0.0058964
GCST90200549	GCST90200650	0.0336674	0.040607
GCST90200549	GCST90200651	-0.0302001	-0.029364
GCST90200549	GCST90200652	-0.0619118	-0.065869
GCST90200549	GCST90200653	0.0585421	0.065161
GCST90200549	GCST90200654	0.010438	0.0018888
GCST90200549	GCST90200655	-0.00353604	-0.0070572
GCST90200549	GCST90200656	0.021297	0.01622
GCST90200549	GCST90200657	0.0265784	0.018591
GCST90200549	GCST90200658	0.00735622	0.015076
GCST90200549	GCST90200659	-0.000227902	0.0015657
GCST90200549	GCST90200660	0.026233	0.024607
GCST90200549	GCST90200661	-0.00812344	-0.01037
GCST90200549	GCST90200662	0.0363303	0.024865
GCST90200549	GCST90200663	0.017084	0.014455
GCST90200549	GCST90200664	0.0293594	0.017687
GCST90200549	GCST90200665	-0.0369174	-0.031337
GCST90200549	GCST90200666	-0.0230172	-0.020921
GCST90200549	GCST90200667	0.0227861	0.024817
GCST90200549	GCST90200668	0.0441807	0.045323
GCST90200549	GCST90200669	0.0184655	0.021408
GCST90200549	GCST90200670	-0.00421726	-0.0031013
GCST90200549	GCST90200671	-0.0613234	-0.046213
GCST90200549	GCST90200672	-0.0151505	-0.0019581
GCST90200549	GCST90200673	-0.0157967	-0.015489
GCST90200549	GCST90200674	-0.0166752	-0.019006
GCST90200549	GCST90200675	0.0625147	0.055378
GCST90200549	GCST90200676	0.0669145	0.048474
GCST90200549	GCST90200677	0.0641977	0.055322
GCST90200549	GCST90200678	0.0541397	0.038397
GCST90200549	GCST90200679	0.0253538	0.032093
GCST90200549	GCST90200680	0.162528	0.15003
GCST90200549	GCST90200681	0.0327404	0.025702
GCST90200549	GCST90200682	-0.0590675	-0.064406
GCST90200549	GCST90200683	0.0184715	0.014565
GCST90200549	GCST90200684	0.0119342	0.014513
GCST90200549	GCST90200685	-0.0157511	-0.021375
GCST90200549	GCST90200686	-0.0466137	-0.054597
GCST90200549	GCST90200687	-0.0391035	-0.040027
GCST90200549	GCST90200688	0.0127656	0.011619
GCST90200549	GCST90200689	0.0149102	0.012415
GCST90200549	GCST90200690	0.0218638	0.010274
GCST90200549	GCST90200691	0.0377109	0.050209
GCST90200549	GCST90200692	-0.00180888	-0.0034452
GCST90200549	GCST90200693	0.0248277	0.029822
GCST90200549	GCST90200694	0.0431209	0.045717
GCST90200549	GCST90200695	0.00920121	0.016711
GCST90200549	GCST90200696	0.0131967	0.017747
GCST90200549	GCST90200697	0.0237127	0.01603
GCST90200549	GCST90200698	0.0180797	0.0085629
GCST90200549	GCST90200699	-0.0256168	-0.019325
GCST90200549	GCST90200700	0.00461578	-0.0016413
GCST90200549	GCST90200701	-0.0487155	-0.068327
GCST90200549	GCST90200702	-0.0468969	-0.06333
GCST90200549	GCST90200703	-0.0466807	-0.063561
GCST90200549	GCST90200704	-0.043423	-0.046998
GCST90200549	GCST90200705	0.00837816	0.017692
GCST90200549	GCST90200706	-0.0381106	-0.05063
GCST90200549	GCST90200707	0.130452	0.13581
GCST90200549	GCST90200708	0.0142126	0.0033808
GCST90200549	GCST90200709	-0.00992502	-0.015583
GCST90200549	GCST90200710	0.0488546	0.048191
GCST90200549	GCST90200711	0.0652817	0.07137
GCST90200550	GCST90199622	0.0104382	0.015852
GCST90200550	GCST90199623	0.0161748	0.043044
GCST90200550	GCST90199624	-0.0191998	-0.010085
GCST90200550	GCST90199625	-0.0545417	-0.033669
GCST90200550	GCST90199626	0.0978257	0.10994
GCST90200550	GCST90199627	0.00527276	0.0094983
GCST90200550	GCST90199628	0.0654396	0.077452
GCST90200550	GCST90199629	-0.140224	-0.10766
GCST90200550	GCST90199630	-0.00810522	0.0039326
GCST90200550	GCST90199631	0.130884	0.14734
GCST90200550	GCST90199632	0.020152	0.022942
GCST90200550	GCST90199633	0.0428051	0.052142
GCST90200550	GCST90199634	0.065811	0.070189
GCST90200550	GCST90199635	-0.105319	-0.076151
GCST90200550	GCST90199636	0.208375	0.21132
GCST90200550	GCST90199637	0.078084	0.092833
GCST90200550	GCST90199638	0.0646674	0.077665
GCST90200550	GCST90199639	0.059823	0.063651
GCST90200550	GCST90199640	0.0425866	0.041753
GCST90200550	GCST90199641	0.034735	0.034547
GCST90200550	GCST90199642	0.137516	0.13988
GCST90200550	GCST90199643	0.0494165	0.063832
GCST90200550	GCST90199644	0.000236547	-0.0071205
GCST90200550	GCST90199645	-0.053653	-0.050973
GCST90200550	GCST90199646	-0.0217225	-0.015967
GCST90200550	GCST90199647	-0.0376816	-0.040924
GCST90200550	GCST90199648	0.0679636	0.078295
GCST90200550	GCST90199649	0.0641133	0.080312
GCST90200550	GCST90199650	0.203946	0.21537
GCST90200550	GCST90199651	0.0334237	0.050997
GCST90200550	GCST90199652	0.049098	0.05808
GCST90200550	GCST90199653	0.00650632	0.014494
GCST90200550	GCST90199654	-0.0283715	-0.026853
GCST90200550	GCST90199655	0.133727	0.15508
GCST90200550	GCST90199656	0.175589	0.18504
GCST90200550	GCST90199657	0.0565088	0.064058
GCST90200550	GCST90199658	0.124675	0.1336
GCST90200550	GCST90199659	-0.0248882	-0.02041
GCST90200550	GCST90199660	-0.105974	-0.078624
GCST90200550	GCST90199661	0.00290399	0.0024618
GCST90200550	GCST90199662	0.0870808	0.10579
GCST90200550	GCST90199663	0.0246536	0.03541
GCST90200550	GCST90199664	0.129561	0.1413
GCST90200550	GCST90199665	-0.0204416	-0.0047329
GCST90200550	GCST90199666	0.109942	0.12267
GCST90200550	GCST90199667	0.219438	0.22542
GCST90200550	GCST90199668	0.146064	0.1505
GCST90200550	GCST90199669	0.13899	0.13865
GCST90200550	GCST90199670	-0.0257042	-0.013975
GCST90200550	GCST90199671	-0.00268931	0.016922
GCST90200550	GCST90199672	-0.0587777	-0.032672
GCST90200550	GCST90199673	0.185658	0.20014
GCST90200550	GCST90199674	0.0885653	0.096404
GCST90200550	GCST90199675	0.0316944	0.051879
GCST90200550	GCST90199676	0.129025	0.13397
GCST90200550	GCST90199677	0.168087	0.17886
GCST90200550	GCST90199678	-0.070132	-0.048799
GCST90200550	GCST90199679	-0.00831592	-0.0086448
GCST90200550	GCST90199680	0.140856	0.14348
GCST90200550	GCST90199681	0.0754867	0.077235
GCST90200550	GCST90199682	0.161595	0.16742
GCST90200550	GCST90199683	0.127238	0.13104
GCST90200550	GCST90199684	0.0788239	0.090758
GCST90200550	GCST90199685	0.0118626	0.022558
GCST90200550	GCST90199686	-0.0486845	-0.021921
GCST90200550	GCST90199687	-0.0565034	-0.029664
GCST90200550	GCST90199688	-0.0914018	-0.076864
GCST90200550	GCST90199689	0.0338814	0.056049
GCST90200550	GCST90199690	0.0901438	0.10191
GCST90200550	GCST90199691	0.26821	0.28597
GCST90200550	GCST90199692	0.0245928	0.026389
GCST90200550	GCST90199693	0.107641	0.11735
GCST90200550	GCST90199694	0.039732	0.032542
GCST90200550	GCST90199720	0.093037	0.097616
GCST90200550	GCST90199721	0.0467331	0.064885
GCST90200550	GCST90199722	0.0746422	0.083492
GCST90200550	GCST90199723	0.0296931	0.035249
GCST90200550	GCST90199724	0.0603543	0.07272
GCST90200550	GCST90199725	-0.089508	-0.071118
GCST90200550	GCST90199726	0.244093	0.25282
GCST90200550	GCST90199727	-0.166126	-0.14688
GCST90200550	GCST90199728	0.0696683	0.079718
GCST90200550	GCST90199729	-0.00318136	0.018181
GCST90200550	GCST90199730	0.112932	0.11674
GCST90200550	GCST90199731	0.0828923	0.094864
GCST90200550	GCST90199732	-0.0973407	-0.073028
GCST90200550	GCST90199733	-0.075952	-0.050467
GCST90200550	GCST90199734	-0.0323345	-0.019193
GCST90200550	GCST90199735	0.083632	0.093167
GCST90200550	GCST90199736	0.141155	0.15662
GCST90200550	GCST90199737	0.054052	0.0544
GCST90200550	GCST90199738	0.0229	0.027007
GCST90200550	GCST90199739	0.0401796	0.046371
GCST90200550	GCST90199740	0.0723158	0.084611
GCST90200550	GCST90199741	-0.0851962	-0.068184
GCST90200550	GCST90199742	-0.172725	-0.15218
GCST90200550	GCST90199743	0.0140851	0.033543
GCST90200550	GCST90199744	0.0401021	0.060918
GCST90200550	GCST90199745	0.214769	0.22746
GCST90200550	GCST90199746	0.234399	0.24752
GCST90200550	GCST90199747	0.135869	0.14982
GCST90200550	GCST90199748	0.0435013	0.061116
GCST90200550	GCST90199749	0.0117238	0.025292
GCST90200550	GCST90199750	0.0965069	0.10493
GCST90200550	GCST90199751	-0.0260233	-0.010693
GCST90200550	GCST90199752	0.172947	0.17127
GCST90200550	GCST90199753	0.107177	0.1218
GCST90200550	GCST90199754	0.014627	0.0079426
GCST90200550	GCST90199755	0.0718982	0.056623
GCST90200550	GCST90199756	0.00330053	0.0093494
GCST90200550	GCST90199757	0.0392616	0.029652
GCST90200550	GCST90199758	0.204285	0.19945
GCST90200550	GCST90199759	0.0168526	0.026532
GCST90200550	GCST90199760	-0.0243999	-0.016609
GCST90200550	GCST90199761	0.181047	0.19158
GCST90200550	GCST90199762	0.307106	0.30961
GCST90200550	GCST90199763	-0.0500302	-0.046329
GCST90200550	GCST90199764	0.229328	0.23536
GCST90200550	GCST90199765	0.115973	0.12009
GCST90200550	GCST90199766	0.32137	0.32411
GCST90200550	GCST90199767	0.283473	0.28512
GCST90200550	GCST90199768	0.065151	0.081813
GCST90200550	GCST90199769	0.104913	0.11467
GCST90200550	GCST90199770	0.0493274	0.058122
GCST90200550	GCST90199771	0.167795	0.17174
GCST90200550	GCST90199772	-0.0853059	-0.061385
GCST90200550	GCST90199773	0.144203	0.14931
GCST90200550	GCST90199774	0.0655255	0.07581
GCST90200550	GCST90199775	0.212029	0.22396
GCST90200550	GCST90199776	0.103403	0.11438
GCST90200550	GCST90199777	-0.0134397	0.011798
GCST90200550	GCST90199778	0.140782	0.15666
GCST90200550	GCST90199779	0.0303379	0.04849
GCST90200550	GCST90199780	0.10256	0.10466
GCST90200550	GCST90199781	-0.0152315	-0.014278
GCST90200550	GCST90199783	0.0843032	0.095389
GCST90200550	GCST90199784	-0.05667	-0.045151
GCST90200550	GCST90199785	-0.0401347	-0.023736
GCST90200550	GCST90199786	0.0895647	0.10226
GCST90200550	GCST90199787	0.0484945	0.06184
GCST90200550	GCST90199788	-0.0181378	0.0059407
GCST90200550	GCST90199789	-0.00323912	0.0034664
GCST90200550	GCST90199790	0.0104333	0.025406
GCST90200550	GCST90199791	0.00752458	0.026988
GCST90200550	GCST90199792	-0.11748	-0.099786
GCST90200550	GCST90199793	-0.12093	-0.10472
GCST90200550	GCST90199794	-0.108632	-0.099145
GCST90200550	GCST90199795	0.03874	0.047542
GCST90200550	GCST90199796	0.0774361	0.083256
GCST90200550	GCST90199797	0.152548	0.16366
GCST90200550	GCST90199798	0.00582284	0.0029902
GCST90200550	GCST90199799	0.0880157	0.113
GCST90200550	GCST90199800	0.165462	0.17695
GCST90200550	GCST90199801	0.0903982	0.092917
GCST90200550	GCST90199802	0.136535	0.13794
GCST90200550	GCST90199803	-0.0236634	-0.018557
GCST90200550	GCST90199804	0.0820853	0.088333
GCST90200550	GCST90199805	0.0110866	0.025058
GCST90200550	GCST90199806	0.0630907	0.074318
GCST90200550	GCST90199807	0.0391566	0.053555
GCST90200550	GCST90199808	-0.0713318	-0.05042
GCST90200550	GCST90199809	-0.0204204	-0.013768
GCST90200550	GCST90199810	-0.0228849	-0.025163
GCST90200550	GCST90199811	-0.0120291	0.0099623
GCST90200550	GCST90199812	0.0324673	0.030369
GCST90200550	GCST90199813	0.0917777	0.097752
GCST90200550	GCST90199814	0.0784353	0.074235
GCST90200550	GCST90199815	0.113548	0.12848
GCST90200550	GCST90199816	0.131833	0.14247
GCST90200550	GCST90199817	0.135483	0.12924
GCST90200550	GCST90199818	0.0413603	0.041219
GCST90200550	GCST90199819	-0.0152805	0.0048979
GCST90200550	GCST90199845	0.0471079	0.050889
GCST90200550	GCST90199846	-0.057758	-0.040529
GCST90200550	GCST90199847	0.0241648	0.050745
GCST90200550	GCST90199848	0.126967	0.1292
GCST90200550	GCST90199849	0.228341	0.23147
GCST90200550	GCST90199850	0.0975332	0.102
GCST90200550	GCST90199851	0.212285	0.21064
GCST90200550	GCST90199852	0.0421259	0.053247
GCST90200550	GCST90199853	0.127933	0.14769
GCST90200550	GCST90199854	0.108449	0.12126
GCST90200550	GCST90199855	0.105124	0.10884
GCST90200550	GCST90199856	0.176647	0.1823
GCST90200550	GCST90199857	0.0146869	0.024567
GCST90200550	GCST90199858	0.133581	0.15194
GCST90200550	GCST90199859	0.0204318	0.024071
GCST90200550	GCST90199860	0.105588	0.11454
GCST90200550	GCST90199861	0.184834	0.20021
GCST90200550	GCST90199862	-0.00144121	0.00013636
GCST90200550	GCST90199863	0.113094	0.11893
GCST90200550	GCST90199864	0.126359	0.12875
GCST90200550	GCST90199865	-0.0423734	-0.019434
GCST90200550	GCST90199866	0.189423	0.18505
GCST90200550	GCST90199867	0.139517	0.15405
GCST90200550	GCST90199868	0.0615853	0.088427
GCST90200550	GCST90199869	0.053439	0.055961
GCST90200550	GCST90200045	0.119824	0.13403
GCST90200550	GCST90200046	0.0394054	0.050699
GCST90200550	GCST90200047	-0.00740388	-0.0010916
GCST90200550	GCST90200048	0.0407749	0.033827
GCST90200550	GCST90200049	-0.0301576	-0.016289
GCST90200550	GCST90200050	0.117599	0.11806
GCST90200550	GCST90200051	0.0341681	0.034542
GCST90200550	GCST90200052	-0.0495067	-0.016233
GCST90200550	GCST90200053	-0.00301782	0.0081872
GCST90200550	GCST90200054	0.0653941	0.073369
GCST90200550	GCST90200055	-0.0699179	-0.063366
GCST90200550	GCST90200056	0.129809	0.13129
GCST90200550	GCST90200057	-0.222707	-0.19869
GCST90200550	GCST90200058	0.00974579	0.020221
GCST90200550	GCST90200059	0.13568	0.13514
GCST90200550	GCST90200060	-0.189515	-0.17279
GCST90200550	GCST90200061	-0.0494206	-0.048621
GCST90200550	GCST90200062	0.0518019	0.061874
GCST90200550	GCST90200063	0.057087	0.055796
GCST90200550	GCST90200064	0.0223531	0.040153
GCST90200550	GCST90200065	0.131207	0.13205
GCST90200550	GCST90200066	0.0299361	0.041626
GCST90200550	GCST90200067	-0.0780106	-0.058635
GCST90200550	GCST90200068	-0.0477888	-0.030488
GCST90200550	GCST90200069	0.0716941	0.071391
GCST90200550	GCST90200070	-0.159393	-0.13869
GCST90200550	GCST90200071	-0.0685372	-0.051177
GCST90200550	GCST90200072	0.0678854	0.083906
GCST90200550	GCST90200073	-0.0729758	-0.05328
GCST90200550	GCST90200074	0.0672391	0.07134
GCST90200550	GCST90200075	-0.0634039	-0.062179
GCST90200550	GCST90200076	-0.090228	-0.08071
GCST90200550	GCST90200077	-0.0687964	-0.059346
GCST90200550	GCST90200078	0.0947686	0.1046
GCST90200550	GCST90200079	0.0153383	0.023292
GCST90200550	GCST90200080	-0.0189246	-0.012601
GCST90200550	GCST90200081	-0.119272	-0.10488
GCST90200550	GCST90200082	-0.0625469	-0.055259
GCST90200550	GCST90200083	-0.136978	-0.11495
GCST90200550	GCST90200084	-0.0778225	-0.066456
GCST90200550	GCST90200085	-0.044217	-0.039566
GCST90200550	GCST90200086	-0.0398456	-0.025048
GCST90200550	GCST90200087	-0.0132321	-0.0033552
GCST90200550	GCST90200088	0.163509	0.16526
GCST90200550	GCST90200089	0.0538864	0.064804
GCST90200550	GCST90200090	-0.0383138	-0.021908
GCST90200550	GCST90200091	-0.0608627	-0.040553
GCST90200550	GCST90200092	0.0553421	0.058069
GCST90200550	GCST90200093	-0.0287167	-0.022203
GCST90200550	GCST90200094	0.0796545	0.085393
GCST90200550	GCST90200095	-0.140019	-0.12203
GCST90200550	GCST90200096	-0.00253511	0.011559
GCST90200550	GCST90200097	0.0681562	0.080967
GCST90200550	GCST90200098	-0.147343	-0.13238
GCST90200550	GCST90200099	-0.0205451	-0.0091347
GCST90200550	GCST90200100	0.0525921	0.067362
GCST90200550	GCST90200101	-0.00899176	0.01568
GCST90200550	GCST90200102	-0.0412983	-0.02227
GCST90200550	GCST90200103	0.113149	0.12594
GCST90200550	GCST90200104	0.0565457	0.070366
GCST90200550	GCST90200105	-0.123391	-0.091156
GCST90200550	GCST90200106	0.177882	0.17491
GCST90200550	GCST90200107	0.0600573	0.084578
GCST90200550	GCST90200108	-0.0240211	-0.00089626
GCST90200550	GCST90200109	0.0826855	0.097913
GCST90200550	GCST90200110	0.0783801	0.085335
GCST90200550	GCST90200111	0.0686482	0.077305
GCST90200550	GCST90200112	0.124495	0.12527
GCST90200550	GCST90200113	-0.0585981	-0.03864
GCST90200550	GCST90200114	-0.123394	-0.09156
GCST90200550	GCST90200115	-0.00403712	0.014572
GCST90200550	GCST90200116	0.0237465	0.047467
GCST90200550	GCST90200117	-0.021083	0.0041817
GCST90200550	GCST90200118	-0.140117	-0.10776
GCST90200550	GCST90200119	-0.0562589	-0.038074
GCST90200550	GCST90200120	0.0245287	0.028559
GCST90200550	GCST90200121	0.0499434	0.06289
GCST90200550	GCST90200122	0.0791373	0.091414
GCST90200550	GCST90200123	0.128587	0.12878
GCST90200550	GCST90200124	-0.104897	-0.085562
GCST90200550	GCST90200125	-0.00216061	0.017474
GCST90200550	GCST90200126	-0.0336686	-0.018843
GCST90200550	GCST90200127	-0.00757898	0.0062311
GCST90200550	GCST90200128	-0.0239793	-0.021917
GCST90200550	GCST90200129	-0.0238034	-0.00097704
GCST90200550	GCST90200130	-0.0935888	-0.076766
GCST90200550	GCST90200131	0.0261181	0.042366
GCST90200550	GCST90200132	0.0348047	0.047748
GCST90200550	GCST90200133	-0.0267317	-0.0069349
GCST90200550	GCST90200134	0.0363527	0.051508
GCST90200550	GCST90200135	-0.0530271	-0.040835
GCST90200550	GCST90200136	0.00632099	0.03495
GCST90200550	GCST90200137	0.000888459	0.02191
GCST90200550	GCST90200138	0.0748346	0.072662
GCST90200550	GCST90200139	0.0655023	0.092509
GCST90200550	GCST90200140	-0.133513	-0.12458
GCST90200550	GCST90200141	0.0559815	0.074878
GCST90200550	GCST90200142	-0.118599	-0.10272
GCST90200550	GCST90200143	-0.0229852	-7.2782e-05
GCST90200550	GCST90200144	-0.0144059	0.018872
GCST90200550	GCST90200145	-0.0767296	-0.047976
GCST90200550	GCST90200146	0.0165868	0.031226
GCST90200550	GCST90200147	0.138277	0.14827
GCST90200550	GCST90200148	-0.0516282	-0.02771
GCST90200550	GCST90200149	-0.00995686	0.015848
GCST90200550	GCST90200150	0.0743534	0.10227
GCST90200550	GCST90200151	0.0816357	0.084216
GCST90200550	GCST90200152	-0.00973792	-0.01044
GCST90200550	GCST90200153	0.0322063	0.048817
GCST90200550	GCST90200154	-0.0585038	-0.042454
GCST90200550	GCST90200155	0.0135755	0.015792
GCST90200550	GCST90200156	0.50144	0.5023
GCST90200550	GCST90200157	-0.106701	-0.1045
GCST90200550	GCST90200158	0.0869653	0.090877
GCST90200550	GCST90200159	0.0631667	0.071205
GCST90200550	GCST90200160	-0.0138266	-0.0042078
GCST90200550	GCST90200161	0.0382375	0.061976
GCST90200550	GCST90200162	0.0805065	0.082655
GCST90200550	GCST90200163	0.0970518	0.10121
GCST90200550	GCST90200164	0.0424847	0.062454
GCST90200550	GCST90200165	-0.053415	-0.030651
GCST90200550	GCST90200166	0.0644456	0.061685
GCST90200550	GCST90200167	0.0583134	0.06625
GCST90200550	GCST90200168	0.275802	0.28222
GCST90200550	GCST90200169	-0.0571892	-0.040412
GCST90200550	GCST90200170	-0.0611567	-0.039092
GCST90200550	GCST90200171	0.10273	0.11293
GCST90200550	GCST90200172	0.201457	0.2096
GCST90200550	GCST90200173	0.0663959	0.070845
GCST90200550	GCST90200174	0.013876	0.018264
GCST90200550	GCST90200175	0.185588	0.19524
GCST90200550	GCST90200176	0.101282	0.10479
GCST90200550	GCST90200177	0.0387213	0.047399
GCST90200550	GCST90200178	0.0276377	0.033517
GCST90200550	GCST90200179	-0.110136	-0.087893
GCST90200550	GCST90200180	0.0471524	0.045737
GCST90200550	GCST90200181	0.264633	0.26894
GCST90200550	GCST90200182	0.165861	0.17109
GCST90200550	GCST90200183	0.0704177	0.074517
GCST90200550	GCST90200184	0.0850485	0.095741
GCST90200550	GCST90200185	-0.0300452	-0.025914
GCST90200550	GCST90200186	0.139954	0.15287
GCST90200550	GCST90200187	0.0384076	0.052306
GCST90200550	GCST90200188	0.0718656	0.076722
GCST90200550	GCST90200189	0.069143	0.072557
GCST90200550	GCST90200190	0.059095	0.073783
GCST90200550	GCST90200191	0.135052	0.14003
GCST90200550	GCST90200192	0.0379499	0.042165
GCST90200550	GCST90200193	0.027253	0.03171
GCST90200550	GCST90200194	0.181409	0.18582
GCST90200550	GCST90200383	0.0772208	0.087027
GCST90200550	GCST90200384	-0.150324	-0.14387
GCST90200550	GCST90200385	0.0815269	0.084742
GCST90200550	GCST90200386	0.104851	0.12591
GCST90200550	GCST90200387	-0.0280118	-0.016298
GCST90200550	GCST90200388	0.0637662	0.07611
GCST90200550	GCST90200389	0.0831182	0.10316
GCST90200550	GCST90200390	0.0835483	0.089073
GCST90200550	GCST90200391	-0.0487082	-0.033066
GCST90200550	GCST90200392	-0.0260566	-0.014238
GCST90200550	GCST90200393	0.00731664	0.011536
GCST90200550	GCST90200394	0.0559296	0.070161
GCST90200550	GCST90200395	-0.00249867	0.0073897
GCST90200550	GCST90200396	0.0871156	0.092529
GCST90200550	GCST90200397	0.0937059	0.10529
GCST90200550	GCST90200398	0.135177	0.15401
GCST90200550	GCST90200399	0.0705402	0.091657
GCST90200550	GCST90200400	0.0259653	0.046382
GCST90200550	GCST90200401	0.0914363	0.10298
GCST90200550	GCST90200402	0.0162651	0.043914
GCST90200550	GCST90200403	4.82529e-05	0.017237
GCST90200550	GCST90200404	-0.0125374	0.0023362
GCST90200550	GCST90200405	0.194741	0.20702
GCST90200550	GCST90200406	-0.0127848	0.0050822
GCST90200550	GCST90200407	0.107424	0.1112
GCST90200550	GCST90200408	0.0855447	0.092001
GCST90200550	GCST90200409	0.0100487	0.020095
GCST90200550	GCST90200410	-0.0130851	0.0028289
GCST90200550	GCST90200411	0.114139	0.12217
GCST90200550	GCST90200412	0.18377	0.19778
GCST90200550	GCST90200413	0.0536714	0.06443
GCST90200550	GCST90200414	0.0668491	0.07677
GCST90200550	GCST90200415	-0.18034	-0.16019
GCST90200550	GCST90200416	-0.0246809	-0.019209
GCST90200550	GCST90200417	0.163832	0.16513
GCST90200550	GCST90200418	-0.0059924	0.0038642
GCST90200550	GCST90200419	-0.0818449	-0.060464
GCST90200550	GCST90200420	0.0275403	0.031629
GCST90200550	GCST90200421	0.00663612	0.0091878
GCST90200550	GCST90200422	0.00238336	0.0088633
GCST90200550	GCST90200423	0.00525935	0.025586
GCST90200550	GCST90200424	0.136224	0.14698
GCST90200550	GCST90200425	-0.023085	-0.018774
GCST90200550	GCST90200426	0.00780796	0.013242
GCST90200550	GCST90200427	0.0113555	0.022868
GCST90200550	GCST90200428	-0.00499328	0.0096386
GCST90200550	GCST90200429	0.0236234	0.023549
GCST90200550	GCST90200430	0.0922497	0.097784
GCST90200550	GCST90200431	0.100234	0.11055
GCST90200550	GCST90200432	-0.123432	-0.11554
GCST90200550	GCST90200433	-0.0108183	-0.0066031
GCST90200550	GCST90200434	-0.0465273	-0.03788
GCST90200550	GCST90200435	0.0945058	0.095782
GCST90200550	GCST90200436	-0.0324425	-0.034143
GCST90200550	GCST90200437	-0.0248286	-0.022025
GCST90200550	GCST90200438	0.0942204	0.10166
GCST90200550	GCST90200439	0.0732514	0.082598
GCST90200550	GCST90200440	0.0702347	0.07928
GCST90200550	GCST90200441	0.00581337	0.018321
GCST90200550	GCST90200442	0.0991758	0.1166
GCST90200550	GCST90200443	0.317591	0.31727
GCST90200550	GCST90200444	0.133897	0.13079
GCST90200550	GCST90200445	-0.0105132	0.012684
GCST90200550	GCST90200446	0.000455884	0.0093062
GCST90200550	GCST90200447	0.0678288	0.05961
GCST90200550	GCST90200448	0.145259	0.14152
GCST90200550	GCST90200449	0.0674657	0.062987
GCST90200550	GCST90200450	0.0443219	0.06277
GCST90200550	GCST90200451	0.021175	0.033171
GCST90200550	GCST90200452	-0.12325	-0.11517
GCST90200550	GCST90200453	0.077138	0.083106
GCST90200550	GCST90200454	0.200215	0.213
GCST90200550	GCST90200455	0.0700051	0.085489
GCST90200550	GCST90200456	0.0492108	0.071167
GCST90200550	GCST90200457	0.0698315	0.081878
GCST90200550	GCST90200458	-0.0162726	-0.018279
GCST90200550	GCST90200459	0.0836695	0.092848
GCST90200550	GCST90200460	0.0300849	0.037517
GCST90200550	GCST90200461	0.170609	0.17665
GCST90200550	GCST90200462	-0.0555764	-0.03583
GCST90200550	GCST90200463	0.0864077	0.1008
GCST90200550	GCST90200464	0.0239506	0.033644
GCST90200550	GCST90200465	0.0987357	0.11658
GCST90200550	GCST90200466	0.195301	0.19716
GCST90200550	GCST90200467	0.0338975	0.046555
GCST90200550	GCST90200468	-0.026908	-0.016844
GCST90200550	GCST90200469	0.00626437	0.012189
GCST90200550	GCST90200470	0.294975	0.30533
GCST90200550	GCST90200471	0.10206	0.11424
GCST90200550	GCST90200472	-0.0500197	-0.025324
GCST90200550	GCST90200473	0.0708939	0.075099
GCST90200550	GCST90200474	0.426883	0.43325
GCST90200550	GCST90200475	-0.0180581	-0.019216
GCST90200550	GCST90200476	-0.00941623	-0.002819
GCST90200550	GCST90200477	0.112735	0.12164
GCST90200550	GCST90200478	0.0286063	0.029794
GCST90200550	GCST90200479	0.0460693	0.058392
GCST90200550	GCST90200480	0.0419092	0.055323
GCST90200550	GCST90200481	0.13403	0.14706
GCST90200550	GCST90200482	0.0163412	0.031733
GCST90200550	GCST90200483	0.0181928	0.039662
GCST90200550	GCST90200484	-0.0150775	-0.011193
GCST90200550	GCST90200485	0.207218	0.21415
GCST90200550	GCST90200486	-0.00831227	0.0030022
GCST90200550	GCST90200487	0.0577773	0.065118
GCST90200550	GCST90200488	0.222922	0.22371
GCST90200550	GCST90200489	0.0497899	0.060194
GCST90200550	GCST90200490	0.127682	0.12633
GCST90200550	GCST90200491	0.22717	0.22296
GCST90200550	GCST90200492	0.108807	0.10944
GCST90200550	GCST90200493	-0.0351185	-0.019715
GCST90200550	GCST90200494	0.0426062	0.041297
GCST90200550	GCST90200495	0.0231708	0.030363
GCST90200550	GCST90200496	0.0731414	0.083976
GCST90200550	GCST90200497	0.0295975	0.040328
GCST90200550	GCST90200498	-0.00794962	-0.0066541
GCST90200550	GCST90200499	0.0191515	0.0086699
GCST90200550	GCST90200500	-0.0219197	-0.0066254
GCST90200550	GCST90200501	0.0552048	0.059726
GCST90200550	GCST90200502	0.0582162	0.072515
GCST90200550	GCST90200503	0.0114924	0.014378
GCST90200550	GCST90200504	0.0784404	0.094683
GCST90200550	GCST90200505	0.0573128	0.062194
GCST90200550	GCST90200506	0.0201047	0.024991
GCST90200550	GCST90200507	0.230343	0.24638
GCST90200550	GCST90200508	0.0173484	0.028726
GCST90200550	GCST90200509	0.0152465	0.028178
GCST90200550	GCST90200510	0.043265	0.045948
GCST90200550	GCST90200511	0.0878018	0.098862
GCST90200550	GCST90200512	0.120836	0.129
GCST90200550	GCST90200513	0.0461863	0.041179
GCST90200550	GCST90200514	0.0422371	0.038303
GCST90200550	GCST90200515	0.0444075	0.06159
GCST90200550	GCST90200516	0.0330866	0.044171
GCST90200550	GCST90200517	0.178811	0.18581
GCST90200550	GCST90200518	0.0130766	0.025225
GCST90200550	GCST90200519	0.0864574	0.10539
GCST90200550	GCST90200520	0.0150849	0.022552
GCST90200550	GCST90200521	-0.0234003	-0.012427
GCST90200550	GCST90200522	0.0969553	0.087178
GCST90200550	GCST90200523	0.680294	0.67811
GCST90200550	GCST90200524	0.0576314	0.065395
GCST90200550	GCST90200525	0.0504245	0.049331
GCST90200550	GCST90200526	0.108293	0.13439
GCST90200550	GCST90200527	0.118239	0.13703
GCST90200550	GCST90200528	0.026912	0.020568
GCST90200550	GCST90200529	0.122258	0.12853
GCST90200550	GCST90200530	0.105909	0.11952
GCST90200550	GCST90200531	0.126435	0.1233
GCST90200550	GCST90200532	0.0301561	0.046788
GCST90200550	GCST90200533	0.156597	0.16661
GCST90200550	GCST90200534	0.161449	0.16128
GCST90200550	GCST90200535	-0.023229	-0.020779
GCST90200550	GCST90200536	0.0632232	0.057806
GCST90200550	GCST90200537	0.145848	0.14616
GCST90200550	GCST90200538	0.0552538	0.067874
GCST90200550	GCST90200539	0.0901981	0.10654
GCST90200550	GCST90200540	0.197257	0.17964
GCST90200550	GCST90200541	0.018392	0.033281
GCST90200550	GCST90200551	0.185845	0.18629
GCST90200550	GCST90200552	0.101788	0.10964
GCST90200550	GCST90200553	0.043256	0.051067
GCST90200550	GCST90200554	0.0541117	0.050035
GCST90200550	GCST90200555	0.0251083	0.041942
GCST90200550	GCST90200556	0.0650125	0.066445
GCST90200550	GCST90200557	0.0602562	0.068252
GCST90200550	GCST90200558	0.0850469	0.089173
GCST90200550	GCST90200559	-0.0233508	-0.0043858
GCST90200550	GCST90200560	0.0691829	0.080739
GCST90200550	GCST90200561	0.0261229	0.034279
GCST90200550	GCST90200562	0.117125	0.12592
GCST90200550	GCST90200563	0.0588398	0.064407
GCST90200550	GCST90200589	0.0532759	0.061294
GCST90200550	GCST90200590	0.156977	0.15898
GCST90200550	GCST90200591	0.136647	0.14655
GCST90200550	GCST90200592	0.0208096	0.028731
GCST90200550	GCST90200593	0.0251351	0.04101
GCST90200550	GCST90200594	0.145995	0.15661
GCST90200550	GCST90200595	0.0366772	0.050466
GCST90200550	GCST90200596	-0.0178581	-0.033429
GCST90200550	GCST90200597	0.0940367	0.10848
GCST90200550	GCST90200598	0.0964593	0.1025
GCST90200550	GCST90200599	-0.0929973	-0.072418
GCST90200550	GCST90200600	0.0937902	0.11183
GCST90200550	GCST90200601	0.265221	0.26362
GCST90200550	GCST90200602	0.0906261	0.10046
GCST90200550	GCST90200603	0.116785	0.12112
GCST90200550	GCST90200604	0.0415304	0.043676
GCST90200550	GCST90200605	0.0616384	0.064453
GCST90200550	GCST90200606	-0.0129167	-0.01476
GCST90200550	GCST90200607	0.0319972	0.029112
GCST90200550	GCST90200608	0.144815	0.14683
GCST90200550	GCST90200609	0.0734316	0.067767
GCST90200550	GCST90200610	0.142115	0.15153
GCST90200550	GCST90200611	0.000462933	0.017717
GCST90200550	GCST90200612	0.0755359	0.073649
GCST90200550	GCST90200613	0.169393	0.1774
GCST90200550	GCST90200614	0.00061181	0.0014928
GCST90200550	GCST90200615	-0.0240555	-0.0030428
GCST90200550	GCST90200616	0.137925	0.14305
GCST90200550	GCST90200617	0.0374	0.056385
GCST90200550	GCST90200618	-0.0240413	0.00034217
GCST90200550	GCST90200619	0.113967	0.1331
GCST90200550	GCST90200620	0.0742317	0.081502
GCST90200550	GCST90200621	0.0347517	0.049879
GCST90200550	GCST90200622	0.0458268	0.056055
GCST90200550	GCST90200623	0.0399943	0.060678
GCST90200550	GCST90200624	0.118353	0.1398
GCST90200550	GCST90200625	0.0280029	0.038264
GCST90200550	GCST90200626	0.192725	0.20749
GCST90200550	GCST90200627	0.01388	0.011006
GCST90200550	GCST90200628	0.104628	0.12783
GCST90200550	GCST90200629	0.167832	0.17321
GCST90200550	GCST90200630	0.092193	0.10503
GCST90200550	GCST90200631	0.047878	0.057597
GCST90200550	GCST90200632	0.0305187	0.036455
GCST90200550	GCST90200633	0.229095	0.22537
GCST90200550	GCST90200634	0.139061	0.13594
GCST90200550	GCST90200635	0.147528	0.15739
GCST90200550	GCST90200636	0.279211	0.29822
GCST90200550	GCST90200637	-0.000485397	0.011617
GCST90200550	GCST90200638	-0.0319751	-0.029682
GCST90200550	GCST90200639	-0.0143772	-0.01979
GCST90200550	GCST90200640	-0.00806461	0.0037283
GCST90200550	GCST90200641	-0.00874293	0.014933
GCST90200550	GCST90200642	0.0287	0.037172
GCST90200550	GCST90200643	0.0635573	0.068957
GCST90200550	GCST90200644	0.251543	0.26192
GCST90200550	GCST90200645	0.0058422	0.008107
GCST90200550	GCST90200646	0.246053	0.2573
GCST90200550	GCST90200647	0.0291713	0.035714
GCST90200550	GCST90200648	0.0258966	0.028242
GCST90200550	GCST90200649	0.191341	0.20042
GCST90200550	GCST90200650	0.0394799	0.052955
GCST90200550	GCST90200651	0.106233	0.11523
GCST90200550	GCST90200652	0.0265352	0.036959
GCST90200550	GCST90200653	0.100222	0.099329
GCST90200550	GCST90200654	0.0210701	0.0077034
GCST90200550	GCST90200655	-0.0679188	-0.052
GCST90200550	GCST90200656	0.314593	0.31378
GCST90200550	GCST90200657	0.020566	0.025236
GCST90200550	GCST90200658	-0.00194366	0.0021767
GCST90200550	GCST90200659	-0.00588343	-0.0024231
GCST90200550	GCST90200660	-0.0293102	-0.015287
GCST90200550	GCST90200661	0.14654	0.14749
GCST90200550	GCST90200662	0.109821	0.12048
GCST90200550	GCST90200663	0.00362843	0.0027903
GCST90200550	GCST90200664	0.10103	0.10305
GCST90200550	GCST90200665	0.0831097	0.093246
GCST90200550	GCST90200666	0.0489219	0.070151
GCST90200550	GCST90200667	0.00196305	0.013642
GCST90200550	GCST90200668	0.0337816	0.046769
GCST90200550	GCST90200669	0.0242428	0.030972
GCST90200550	GCST90200670	0.00184386	0.013124
GCST90200550	GCST90200671	0.200458	0.20529
GCST90200550	GCST90200672	0.126898	0.14522
GCST90200550	GCST90200673	0.148489	0.16184
GCST90200550	GCST90200674	0.152487	0.15561
GCST90200550	GCST90200675	0.0725633	0.085882
GCST90200550	GCST90200676	0.0713243	0.093975
GCST90200550	GCST90200677	0.136277	0.14996
GCST90200550	GCST90200678	0.0186576	0.03221
GCST90200550	GCST90200679	0.0448324	0.064769
GCST90200550	GCST90200680	-0.0188434	-0.022784
GCST90200550	GCST90200681	0.229034	0.24247
GCST90200550	GCST90200682	0.0990983	0.10587
GCST90200550	GCST90200683	0.0831846	0.090174
GCST90200550	GCST90200684	0.0488702	0.062653
GCST90200550	GCST90200685	0.0864562	0.10511
GCST90200550	GCST90200686	0.00456826	0.018423
GCST90200550	GCST90200687	0.0188733	0.033797
GCST90200550	GCST90200688	0.222435	0.23315
GCST90200550	GCST90200689	0.0355641	0.050866
GCST90200550	GCST90200690	0.145727	0.16559
GCST90200550	GCST90200691	0.0803189	0.073554
GCST90200550	GCST90200692	0.0837121	0.097766
GCST90200550	GCST90200693	0.0444335	0.059934
GCST90200550	GCST90200694	-0.0314111	-0.042591
GCST90200550	GCST90200695	0.0123948	0.028003
GCST90200550	GCST90200696	0.0592699	0.078536
GCST90200550	GCST90200697	0.0444199	0.067324
GCST90200550	GCST90200698	0.0368363	0.059909
GCST90200550	GCST90200699	0.0403478	0.057095
GCST90200550	GCST90200700	0.0817932	0.079794
GCST90200550	GCST90200701	0.0135227	0.024953
GCST90200550	GCST90200702	0.0226084	0.032707
GCST90200550	GCST90200703	0.0306458	0.043291
GCST90200550	GCST90200704	0.0251513	0.033841
GCST90200550	GCST90200705	0.0967789	0.10887
GCST90200550	GCST90200706	0.040432	0.042998
GCST90200550	GCST90200707	-0.135596	-0.12098
GCST90200550	GCST90200708	0.085002	0.09376
GCST90200550	GCST90200709	0.0570143	0.078472
GCST90200550	GCST90200710	0.0658577	0.080623
GCST90200550	GCST90200711	0.0147124	0.037773
GCST90200551	GCST90199622	0.0502885	0.0474
GCST90200551	GCST90199623	0.0625949	0.0647
GCST90200551	GCST90199624	0.00735813	0.012
GCST90200551	GCST90199625	-0.164356	-0.1507
GCST90200551	GCST90199626	0.00584151	0.0086
GCST90200551	GCST90199627	-0.0435252	-0.0394
GCST90200551	GCST90199628	0.0416088	0.0449
GCST90200551	GCST90199629	-0.159369	-0.1426
GCST90200551	GCST90199630	-0.0294523	-0.0208
GCST90200551	GCST90199631	0.248489	0.2508
GCST90200551	GCST90199632	-0.102495	-0.0961
GCST90200551	GCST90199633	0.266613	0.2671
GCST90200551	GCST90199634	0.057021	0.0622
GCST90200551	GCST90199635	-0.115218	-0.0946
GCST90200551	GCST90199636	0.163043	0.15
GCST90200551	GCST90199637	0.201212	0.2017
GCST90200551	GCST90199638	-0.0553637	-0.0431
GCST90200551	GCST90199639	0.130528	0.1373
GCST90200551	GCST90199640	-0.160228	-0.1701
GCST90200551	GCST90199641	0.12915	0.12
GCST90200551	GCST90199642	0.00233885	0.0089
GCST90200551	GCST90199643	0.00355632	0.004
GCST90200551	GCST90199644	0.132596	0.1238
GCST90200551	GCST90199645	0.0652533	0.0788
GCST90200551	GCST90199646	-0.0405383	-0.0395
GCST90200551	GCST90199647	0.149021	0.1641
GCST90200551	GCST90199648	0.0110243	0.0078
GCST90200551	GCST90199649	0.131855	0.1315
GCST90200551	GCST90199650	0.171339	0.1619
GCST90200551	GCST90199651	0.131365	0.1449
GCST90200551	GCST90199652	0.0436199	0.042
GCST90200551	GCST90199653	-0.0700453	-0.0759
GCST90200551	GCST90199654	0.153545	0.1605
GCST90200551	GCST90199655	0.221624	0.2244
GCST90200551	GCST90199656	0.0928818	0.0822
GCST90200551	GCST90199657	0.0617483	0.0647
GCST90200551	GCST90199658	0.206981	0.2142
GCST90200551	GCST90199659	-0.0440501	-0.0489
GCST90200551	GCST90199660	-0.042797	-0.0151
GCST90200551	GCST90199661	0.120145	0.1317
GCST90200551	GCST90199662	0.0722056	0.0741
GCST90200551	GCST90199663	-0.0855258	-0.083
GCST90200551	GCST90199664	0.162417	0.1584
GCST90200551	GCST90199665	-0.0543726	-0.0373
GCST90200551	GCST90199666	0.366752	0.3784
GCST90200551	GCST90199667	0.0672152	0.0699
GCST90200551	GCST90199668	0.389419	0.3895
GCST90200551	GCST90199669	0.480939	0.4846
GCST90200551	GCST90199670	-0.0313576	-0.0248
GCST90200551	GCST90199671	0.0411285	0.0487
GCST90200551	GCST90199672	-0.190246	-0.1552
GCST90200551	GCST90199673	0.0946183	0.1059
GCST90200551	GCST90199674	0.335886	0.3432
GCST90200551	GCST90199675	-0.102255	-0.0843
GCST90200551	GCST90199676	0.0801228	0.0785
GCST90200551	GCST90199677	0.282369	0.2777
GCST90200551	GCST90199678	-0.19059	-0.1712
GCST90200551	GCST90199679	0.0712965	0.0939
GCST90200551	GCST90199680	0.510889	0.513
GCST90200551	GCST90199681	0.185733	0.1821
GCST90200551	GCST90199682	0.134168	0.1269
GCST90200551	GCST90199683	0.0786825	0.0845
GCST90200551	GCST90199684	0.0762534	0.0761
GCST90200551	GCST90199685	0.023109	0.0143
GCST90200551	GCST90199686	-0.14669	-0.1367
GCST90200551	GCST90199687	-0.162549	-0.1288
GCST90200551	GCST90199688	0.23424	0.2439
GCST90200551	GCST90199689	-0.0364263	-0.027
GCST90200551	GCST90199690	0.0569191	0.0695
GCST90200551	GCST90199691	0.223323	0.2169
GCST90200551	GCST90199692	0.0758034	0.0793
GCST90200551	GCST90199693	0.430723	0.4374
GCST90200551	GCST90199694	0.184622	0.1815
GCST90200551	GCST90199720	0.305053	0.307
GCST90200551	GCST90199721	0.146621	0.1505
GCST90200551	GCST90199722	0.308781	0.3091
GCST90200551	GCST90199723	0.290189	0.2907
GCST90200551	GCST90199724	0.0890936	0.0969
GCST90200551	GCST90199725	-0.041482	-0.0178
GCST90200551	GCST90199726	0.140896	0.1381
GCST90200551	GCST90199727	-0.0419985	-0.0237
GCST90200551	GCST90199728	0.348217	0.3489
GCST90200551	GCST90199729	-0.00102723	0.0131
GCST90200551	GCST90199730	0.443115	0.4532
GCST90200551	GCST90199731	0.305275	0.305
GCST90200551	GCST90199732	-0.121974	-0.113
GCST90200551	GCST90199733	-0.0718207	-0.0658
GCST90200551	GCST90199734	0.00035155	0.0114
GCST90200551	GCST90199735	0.0728696	0.0785
GCST90200551	GCST90199736	0.175625	0.1827
GCST90200551	GCST90199737	0.0191525	0.0267
GCST90200551	GCST90199738	-0.0844068	-0.0798
GCST90200551	GCST90199739	0.0292557	0.0251
GCST90200551	GCST90199740	0.034865	0.0393
GCST90200551	GCST90199741	-0.014499	-0.0085
GCST90200551	GCST90199742	-0.0194447	-0.0013
GCST90200551	GCST90199743	0.293757	0.3061
GCST90200551	GCST90199744	0.331241	0.3374
GCST90200551	GCST90199745	0.390312	0.3895
GCST90200551	GCST90199746	0.105339	0.1062
GCST90200551	GCST90199747	-0.00391219	0.0054
GCST90200551	GCST90199748	0.23282	0.2369
GCST90200551	GCST90199749	-0.000171497	0.0064
GCST90200551	GCST90199750	0.400163	0.4092
GCST90200551	GCST90199751	-0.0679763	-0.0599
GCST90200551	GCST90199752	0.0879888	0.0975
GCST90200551	GCST90199753	0.171232	0.1759
GCST90200551	GCST90199754	0.126572	0.115
GCST90200551	GCST90199755	0.102905	0.0831
GCST90200551	GCST90199756	0.208172	0.2177
GCST90200551	GCST90199757	0.192164	0.1929
GCST90200551	GCST90199758	0.250233	0.2589
GCST90200551	GCST90199759	0.0737921	0.091
GCST90200551	GCST90199760	0.153588	0.1544
GCST90200551	GCST90199761	0.295198	0.2905
GCST90200551	GCST90199762	0.31764	0.3175
GCST90200551	GCST90199763	0.124077	0.1339
GCST90200551	GCST90199764	0.306626	0.302
GCST90200551	GCST90199765	-0.00794953	-0.0087
GCST90200551	GCST90199766	0.299193	0.2914
GCST90200551	GCST90199767	0.250002	0.2528
GCST90200551	GCST90199768	0.0638105	0.0657
GCST90200551	GCST90199769	0.436477	0.4411
GCST90200551	GCST90199770	0.0851424	0.0715
GCST90200551	GCST90199771	0.29109	0.2907
GCST90200551	GCST90199772	-0.0942597	-0.0776
GCST90200551	GCST90199773	0.0738119	0.0742
GCST90200551	GCST90199774	0.393299	0.399
GCST90200551	GCST90199775	0.17055	0.171
GCST90200551	GCST90199776	0.168006	0.1776
GCST90200551	GCST90199777	-0.0255543	-0.0101
GCST90200551	GCST90199778	0.060553	0.0759
GCST90200551	GCST90199779	0.146652	0.1592
GCST90200551	GCST90199780	0.0553918	0.046
GCST90200551	GCST90199781	0.238364	0.2498
GCST90200551	GCST90199783	0.042623	0.0447
GCST90200551	GCST90199784	-0.0419908	-0.0267
GCST90200551	GCST90199785	-0.116642	-0.1151
GCST90200551	GCST90199786	0.106699	0.1031
GCST90200551	GCST90199787	0.0279148	0.0409
GCST90200551	GCST90199788	0.0371574	0.0521
GCST90200551	GCST90199789	-0.00590591	-0.0078
GCST90200551	GCST90199790	-9.1341e-05	0.0047
GCST90200551	GCST90199791	0.157658	0.1694
GCST90200551	GCST90199792	-0.130478	-0.1096
GCST90200551	GCST90199793	-0.00837014	0.0076
GCST90200551	GCST90199794	-0.0033825	0.0088
GCST90200551	GCST90199795	0.211722	0.2118
GCST90200551	GCST90199796	0.223772	0.2285
GCST90200551	GCST90199797	0.155175	0.1476
GCST90200551	GCST90199798	-0.100441	-0.0981
GCST90200551	GCST90199799	0.0955096	0.103
GCST90200551	GCST90199800	0.167692	0.1723
GCST90200551	GCST90199801	0.00758493	0.0155
GCST90200551	GCST90199802	0.0757073	0.0778
GCST90200551	GCST90199803	0.0187998	0.0226
GCST90200551	GCST90199804	0.0260836	0.0238
GCST90200551	GCST90199805	0.348908	0.3585
GCST90200551	GCST90199806	0.347334	0.3506
GCST90200551	GCST90199807	0.352961	0.3529
GCST90200551	GCST90199808	-0.0792029	-0.0742
GCST90200551	GCST90199809	0.0375025	0.0515
GCST90200551	GCST90199810	-0.0743766	-0.0759
GCST90200551	GCST90199811	0.0277997	0.0454
GCST90200551	GCST90199812	0.103408	0.0845
GCST90200551	GCST90199813	0.0505407	0.0545
GCST90200551	GCST90199814	0.0968141	0.0947
GCST90200551	GCST90199815	0.0383467	0.0473
GCST90200551	GCST90199816	0.200465	0.1991
GCST90200551	GCST90199817	0.0687948	0.0564
GCST90200551	GCST90199818	-0.0109003	-0.0123
GCST90200551	GCST90199819	-0.0261875	-0.0048
GCST90200551	GCST90199845	0.0378154	0.0452
GCST90200551	GCST90199846	0.0903609	0.1041
GCST90200551	GCST90199847	-0.0529054	-0.0509
GCST90200551	GCST90199848	-0.130992	-0.1322
GCST90200551	GCST90199849	0.163405	0.1667
GCST90200551	GCST90199850	0.0995592	0.1022
GCST90200551	GCST90199851	0.21192	0.2113
GCST90200551	GCST90199852	0.0879909	0.1005
GCST90200551	GCST90199853	0.101664	0.1171
GCST90200551	GCST90199854	0.0770655	0.0922
GCST90200551	GCST90199855	0.154053	0.1515
GCST90200551	GCST90199856	0.0968733	0.1058
GCST90200551	GCST90199857	0.0791729	0.0734
GCST90200551	GCST90199858	0.126845	0.1365
GCST90200551	GCST90199859	0.0998914	0.1072
GCST90200551	GCST90199860	0.15627	0.1669
GCST90200551	GCST90199861	0.0996936	0.1172
GCST90200551	GCST90199862	-0.0100899	-0.0091
GCST90200551	GCST90199863	0.171889	0.1793
GCST90200551	GCST90199864	0.0229679	0.0291
GCST90200551	GCST90199865	0.0376334	0.0457
GCST90200551	GCST90199866	0.185531	0.1801
GCST90200551	GCST90199867	0.439498	0.4491
GCST90200551	GCST90199868	0.0387602	0.0489
GCST90200551	GCST90199869	0.04531	0.0324
GCST90200551	GCST90200045	0.0919192	0.0948
GCST90200551	GCST90200046	-0.102846	-0.081
GCST90200551	GCST90200047	0.0770413	0.0969
GCST90200551	GCST90200048	0.00877078	0.0157
GCST90200551	GCST90200049	0.0644787	0.0737
GCST90200551	GCST90200050	0.0415356	0.0332
GCST90200551	GCST90200051	-0.0317575	-0.0327
GCST90200551	GCST90200052	-0.00623483	0.0119
GCST90200551	GCST90200053	0.0283127	0.0401
GCST90200551	GCST90200054	0.0525221	0.0593
GCST90200551	GCST90200055	-0.00801791	0.0142
GCST90200551	GCST90200056	0.226887	0.2312
GCST90200551	GCST90200057	-0.0282186	0.0008
GCST90200551	GCST90200058	0.0442219	0.0548
GCST90200551	GCST90200059	0.146796	0.1539
GCST90200551	GCST90200060	-0.0534291	-0.0215
GCST90200551	GCST90200061	0.0213964	0.0225
GCST90200551	GCST90200062	0.0155867	0.0079
GCST90200551	GCST90200063	-0.0128121	-0.0022
GCST90200551	GCST90200064	0.155769	0.1696
GCST90200551	GCST90200065	-0.0159981	-0.0076
GCST90200551	GCST90200066	0.128268	0.135
GCST90200551	GCST90200067	0.0207107	0.0303
GCST90200551	GCST90200068	-0.0646238	-0.0544
GCST90200551	GCST90200069	0.0525401	0.052
GCST90200551	GCST90200070	-0.0137647	0.0136
GCST90200551	GCST90200071	-0.149647	-0.1399
GCST90200551	GCST90200072	0.0408378	0.054
GCST90200551	GCST90200073	-0.0730659	-0.0665
GCST90200551	GCST90200074	0.0745305	0.0777
GCST90200551	GCST90200075	-0.0373075	-0.0282
GCST90200551	GCST90200076	0.0216738	0.031
GCST90200551	GCST90200077	-0.0050061	-0.0076
GCST90200551	GCST90200078	-0.0536976	-0.0445
GCST90200551	GCST90200079	0.0453682	0.0471
GCST90200551	GCST90200080	0.0371621	0.0294
GCST90200551	GCST90200081	-0.104386	-0.1035
GCST90200551	GCST90200082	-0.0652484	-0.0586
GCST90200551	GCST90200083	-0.00443625	0.0251
GCST90200551	GCST90200084	-0.156531	-0.1483
GCST90200551	GCST90200085	0.0521294	0.0565
GCST90200551	GCST90200086	-0.133067	-0.1255
GCST90200551	GCST90200087	-0.0340366	-0.028
GCST90200551	GCST90200088	0.469499	0.4692
GCST90200551	GCST90200089	-0.00646515	-0.0064
GCST90200551	GCST90200090	-0.147792	-0.1391
GCST90200551	GCST90200091	-0.161498	-0.1468
GCST90200551	GCST90200092	0.0417755	0.0426
GCST90200551	GCST90200093	0.0131289	0.0252
GCST90200551	GCST90200094	0.0179974	0.0288
GCST90200551	GCST90200095	-0.132244	-0.1155
GCST90200551	GCST90200096	0.0445773	0.0516
GCST90200551	GCST90200097	0.0118063	0.018
GCST90200551	GCST90200098	-0.012269	0.0103
GCST90200551	GCST90200099	0.209137	0.2097
GCST90200551	GCST90200100	0.0152077	0.0294
GCST90200551	GCST90200101	0.146537	0.1503
GCST90200551	GCST90200102	-0.0903674	-0.0808
GCST90200551	GCST90200103	-0.0337124	-0.0264
GCST90200551	GCST90200104	0.240369	0.2392
GCST90200551	GCST90200105	0.0304792	0.0495
GCST90200551	GCST90200106	0.159276	0.1612
GCST90200551	GCST90200107	-0.0378557	-0.0306
GCST90200551	GCST90200108	0.111051	0.1348
GCST90200551	GCST90200109	-0.0274819	-0.0143
GCST90200551	GCST90200110	0.415311	0.4214
GCST90200551	GCST90200111	0.198459	0.203
GCST90200551	GCST90200112	0.108601	0.1137
GCST90200551	GCST90200113	-0.133524	-0.1283
GCST90200551	GCST90200114	-0.00846525	0.0147
GCST90200551	GCST90200115	0.0924827	0.105
GCST90200551	GCST90200116	0.0598964	0.0754
GCST90200551	GCST90200117	0.0441343	0.0516
GCST90200551	GCST90200118	0.00224648	0.0208
GCST90200551	GCST90200119	0.00244046	0.0155
GCST90200551	GCST90200120	0.0210886	0.0148
GCST90200551	GCST90200121	0.134992	0.1398
GCST90200551	GCST90200122	0.0985976	0.1131
GCST90200551	GCST90200123	0.151995	0.1541
GCST90200551	GCST90200124	-0.0403115	-0.014
GCST90200551	GCST90200125	0.0618208	0.0884
GCST90200551	GCST90200126	0.0378545	0.0588
GCST90200551	GCST90200127	0.123322	0.1351
GCST90200551	GCST90200128	0.177019	0.1896
GCST90200551	GCST90200129	0.0694239	0.0833
GCST90200551	GCST90200130	-0.156363	-0.1461
GCST90200551	GCST90200131	0.11107	0.1207
GCST90200551	GCST90200132	0.193455	0.1987
GCST90200551	GCST90200133	0.0282515	0.0394
GCST90200551	GCST90200134	0.0515041	0.0691
GCST90200551	GCST90200135	0.145167	0.1532
GCST90200551	GCST90200136	0.0555268	0.0714
GCST90200551	GCST90200137	0.112211	0.1252
GCST90200551	GCST90200138	0.202117	0.2004
GCST90200551	GCST90200139	0.0953121	0.1094
GCST90200551	GCST90200140	-0.151819	-0.1172
GCST90200551	GCST90200141	0.0276442	0.0403
GCST90200551	GCST90200142	-0.151347	-0.1207
GCST90200551	GCST90200143	0.2162	0.2346
GCST90200551	GCST90200144	0.204457	0.2294
GCST90200551	GCST90200145	0.0446025	0.0602
GCST90200551	GCST90200146	0.051843	0.0705
GCST90200551	GCST90200147	0.0654164	0.069
GCST90200551	GCST90200148	0.28389	0.2974
GCST90200551	GCST90200149	0.0920809	0.1031
GCST90200551	GCST90200150	0.0813725	0.0918
GCST90200551	GCST90200151	0.346688	0.3468
GCST90200551	GCST90200152	0.238557	0.2424
GCST90200551	GCST90200153	0.0372653	0.0412
GCST90200551	GCST90200154	-0.109029	-0.1023
GCST90200551	GCST90200155	0.0732235	0.0796
GCST90200551	GCST90200156	0.250782	0.2563
GCST90200551	GCST90200157	-0.11522	-0.1011
GCST90200551	GCST90200158	0.456723	0.4556
GCST90200551	GCST90200159	0.390514	0.3869
GCST90200551	GCST90200160	0.317288	0.3268
GCST90200551	GCST90200161	0.111406	0.1085
GCST90200551	GCST90200162	0.0602015	0.0479
GCST90200551	GCST90200163	0.422702	0.4324
GCST90200551	GCST90200164	0.287348	0.2821
GCST90200551	GCST90200165	0.110855	0.1209
GCST90200551	GCST90200166	0.119812	0.1142
GCST90200551	GCST90200167	0.472046	0.4774
GCST90200551	GCST90200168	0.257675	0.2564
GCST90200551	GCST90200169	-0.0421459	-0.0254
GCST90200551	GCST90200170	0.0921313	0.1045
GCST90200551	GCST90200171	0.100415	0.1056
GCST90200551	GCST90200172	0.200631	0.2104
GCST90200551	GCST90200173	0.519811	0.5239
GCST90200551	GCST90200174	0.408572	0.4101
GCST90200551	GCST90200175	0.27562	0.276
GCST90200551	GCST90200176	0.4622	0.4678
GCST90200551	GCST90200177	-0.0528155	-0.0497
GCST90200551	GCST90200178	-0.0522412	-0.0587
GCST90200551	GCST90200179	-0.0458586	-0.0361
GCST90200551	GCST90200180	-0.00225403	-0.0004
GCST90200551	GCST90200181	0.242571	0.2359
GCST90200551	GCST90200182	0.240697	0.2327
GCST90200551	GCST90200183	0.128632	0.1338
GCST90200551	GCST90200184	0.0112707	0.0123
GCST90200551	GCST90200185	-0.0473379	-0.042
GCST90200551	GCST90200186	0.192479	0.1996
GCST90200551	GCST90200187	0.269469	0.2811
GCST90200551	GCST90200188	0.10079	0.0985
GCST90200551	GCST90200189	0.0932476	0.0952
GCST90200551	GCST90200190	0.251305	0.2555
GCST90200551	GCST90200191	0.0143103	0.0134
GCST90200551	GCST90200192	-0.000629555	0.01
GCST90200551	GCST90200193	-0.0729937	-0.0793
GCST90200551	GCST90200194	-0.012203	-0.0066
GCST90200551	GCST90200383	0.0195182	0.0185
GCST90200551	GCST90200384	-0.157254	-0.1407
GCST90200551	GCST90200385	0.0477341	0.0405
GCST90200551	GCST90200386	-0.0157629	-0.0098
GCST90200551	GCST90200387	0.00386532	-0.0026
GCST90200551	GCST90200388	0.281566	0.2824
GCST90200551	GCST90200389	0.0377721	0.0435
GCST90200551	GCST90200390	0.336834	0.3356
GCST90200551	GCST90200391	-0.0966774	-0.0816
GCST90200551	GCST90200392	0.0310845	0.0268
GCST90200551	GCST90200393	-0.0505137	-0.0465
GCST90200551	GCST90200394	0.0905105	0.0883
GCST90200551	GCST90200395	-0.00113145	0.0048
GCST90200551	GCST90200396	-0.00781559	-0.0058
GCST90200551	GCST90200397	0.320649	0.3205
GCST90200551	GCST90200398	0.259091	0.2575
GCST90200551	GCST90200399	0.0750195	0.0869
GCST90200551	GCST90200400	0.0282281	0.0311
GCST90200551	GCST90200401	0.0494627	0.0486
GCST90200551	GCST90200402	-0.1529	-0.1301
GCST90200551	GCST90200403	-0.0457253	-0.0415
GCST90200551	GCST90200404	-0.0727943	-0.0565
GCST90200551	GCST90200405	0.0992403	0.1011
GCST90200551	GCST90200406	0.000624634	0.008
GCST90200551	GCST90200407	0.0898899	0.0905
GCST90200551	GCST90200408	0.074565	0.0743
GCST90200551	GCST90200409	0.163121	0.1832
GCST90200551	GCST90200410	0.217992	0.2347
GCST90200551	GCST90200411	-0.0565176	-0.0634
GCST90200551	GCST90200412	0.0796652	0.0804
GCST90200551	GCST90200413	-0.0873971	-0.0802
GCST90200551	GCST90200414	0.297094	0.292
GCST90200551	GCST90200415	-0.019773	0.0057
GCST90200551	GCST90200416	-0.024421	-0.0224
GCST90200551	GCST90200417	0.0607445	0.0616
GCST90200551	GCST90200418	-0.043486	-0.0287
GCST90200551	GCST90200419	-0.0795994	-0.0646
GCST90200551	GCST90200420	0.0189436	0.0241
GCST90200551	GCST90200421	-0.0298367	-0.0275
GCST90200551	GCST90200422	0.0130023	0.0156
GCST90200551	GCST90200423	-0.0312826	-0.0162
GCST90200551	GCST90200424	0.0880713	0.0889
GCST90200551	GCST90200425	-0.0730313	-0.0636
GCST90200551	GCST90200426	-0.0890919	-0.0823
GCST90200551	GCST90200427	-0.104465	-0.0935
GCST90200551	GCST90200428	0.189195	0.2011
GCST90200551	GCST90200429	0.0385667	0.0499
GCST90200551	GCST90200430	0.0729488	0.0774
GCST90200551	GCST90200431	-0.104752	-0.0882
GCST90200551	GCST90200432	-0.111416	-0.103
GCST90200551	GCST90200433	-0.0491661	-0.0454
GCST90200551	GCST90200434	-0.036381	-0.0376
GCST90200551	GCST90200435	0.24887	0.2549
GCST90200551	GCST90200436	0.157115	0.1683
GCST90200551	GCST90200437	-0.108155	-0.1039
GCST90200551	GCST90200438	0.328294	0.3403
GCST90200551	GCST90200439	0.0591799	0.0729
GCST90200551	GCST90200440	0.0589143	0.0623
GCST90200551	GCST90200441	-0.116135	-0.104
GCST90200551	GCST90200442	-0.000576769	0.0018
GCST90200551	GCST90200443	0.275921	0.2706
GCST90200551	GCST90200444	0.0930237	0.1062
GCST90200551	GCST90200445	0.138893	0.158
GCST90200551	GCST90200446	0.252898	0.2586
GCST90200551	GCST90200447	0.0643027	0.0519
GCST90200551	GCST90200448	0.26559	0.2686
GCST90200551	GCST90200449	0.0099788	0.0008
GCST90200551	GCST90200450	0.137491	0.1384
GCST90200551	GCST90200451	0.302013	0.3043
GCST90200551	GCST90200452	-0.160014	-0.1502
GCST90200551	GCST90200453	0.0693788	0.0688
GCST90200551	GCST90200454	0.145473	0.1479
GCST90200551	GCST90200455	0.224287	0.219
GCST90200551	GCST90200456	0.110657	0.1205
GCST90200551	GCST90200457	0.276235	0.2751
GCST90200551	GCST90200458	-0.0612219	-0.0576
GCST90200551	GCST90200459	0.311089	0.3115
GCST90200551	GCST90200460	0.0961699	0.1034
GCST90200551	GCST90200461	0.120532	0.1126
GCST90200551	GCST90200462	0.00251366	0.0075
GCST90200551	GCST90200463	0.17259	0.1853
GCST90200551	GCST90200464	0.0168966	0.0216
GCST90200551	GCST90200465	-0.0326214	-0.035
GCST90200551	GCST90200466	0.177739	0.1729
GCST90200551	GCST90200467	0.00651498	0.013
GCST90200551	GCST90200468	-0.0155686	-0.0097
GCST90200551	GCST90200469	0.0352085	0.0313
GCST90200551	GCST90200470	0.130048	0.1422
GCST90200551	GCST90200471	0.017115	0.0156
GCST90200551	GCST90200472	-0.039997	-0.0169
GCST90200551	GCST90200473	0.0426718	0.0509
GCST90200551	GCST90200474	0.192202	0.1913
GCST90200551	GCST90200475	-0.0165935	-0.0041
GCST90200551	GCST90200476	-0.0270722	-0.009
GCST90200551	GCST90200477	0.14239	0.1509
GCST90200551	GCST90200478	0.0102907	-0.0002
GCST90200551	GCST90200479	0.0240929	0.0244
GCST90200551	GCST90200480	-0.0443107	-0.0457
GCST90200551	GCST90200481	0.137633	0.1262
GCST90200551	GCST90200482	0.0676131	0.063
GCST90200551	GCST90200483	0.0517526	0.0582
GCST90200551	GCST90200484	-0.0906867	-0.0965
GCST90200551	GCST90200485	0.216372	0.2095
GCST90200551	GCST90200486	0.0130136	0.023
GCST90200551	GCST90200487	0.123238	0.1287
GCST90200551	GCST90200488	0.188201	0.1754
GCST90200551	GCST90200489	0.0117219	0.014
GCST90200551	GCST90200490	0.330771	0.3327
GCST90200551	GCST90200491	0.233669	0.2303
GCST90200551	GCST90200492	0.0637265	0.0603
GCST90200551	GCST90200493	-0.00467242	-0.0044
GCST90200551	GCST90200494	-0.0603659	-0.0512
GCST90200551	GCST90200495	0.0192554	0.0376
GCST90200551	GCST90200496	0.0234806	0.0223
GCST90200551	GCST90200497	-0.0277459	-0.0219
GCST90200551	GCST90200498	0.0393513	0.0544
GCST90200551	GCST90200499	-0.0217812	-0.0228
GCST90200551	GCST90200500	0.0244886	0.0332
GCST90200551	GCST90200501	-0.0763242	-0.0722
GCST90200551	GCST90200502	0.109433	0.1182
GCST90200551	GCST90200503	-0.0194152	-0.0097
GCST90200551	GCST90200504	0.0750892	0.0704
GCST90200551	GCST90200505	-0.0572433	-0.0651
GCST90200551	GCST90200506	-0.0554647	-0.0516
GCST90200551	GCST90200507	0.205249	0.1915
GCST90200551	GCST90200508	0.058195	0.0559
GCST90200551	GCST90200509	-0.0788787	-0.0771
GCST90200551	GCST90200510	-0.0541264	-0.0469
GCST90200551	GCST90200511	0.0202688	0.0246
GCST90200551	GCST90200512	0.195126	0.2102
GCST90200551	GCST90200513	0.00986065	0.0138
GCST90200551	GCST90200514	0.0478438	0.0423
GCST90200551	GCST90200515	0.053844	0.0553
GCST90200551	GCST90200516	0.0288277	0.039
GCST90200551	GCST90200517	0.234676	0.2315
GCST90200551	GCST90200518	0.289605	0.2954
GCST90200551	GCST90200519	0.0748554	0.0713
GCST90200551	GCST90200520	0.0340141	0.0291
GCST90200551	GCST90200521	0.120442	0.1374
GCST90200551	GCST90200522	0.139802	0.1314
GCST90200551	GCST90200523	0.164405	0.1721
GCST90200551	GCST90200524	0.0305607	0.0227
GCST90200551	GCST90200525	0.0915007	0.0833
GCST90200551	GCST90200526	0.114278	0.1251
GCST90200551	GCST90200527	0.26109	0.2823
GCST90200551	GCST90200528	0.0313438	0.0353
GCST90200551	GCST90200529	0.366367	0.3712
GCST90200551	GCST90200530	0.452105	0.473
GCST90200551	GCST90200531	0.136016	0.1407
GCST90200551	GCST90200532	0.126464	0.1275
GCST90200551	GCST90200533	0.352479	0.3562
GCST90200551	GCST90200534	0.481677	0.486
GCST90200551	GCST90200535	-0.0295994	-0.0403
GCST90200551	GCST90200536	0.034798	0.0269
GCST90200551	GCST90200537	0.24545	0.2538
GCST90200551	GCST90200538	0.100192	0.1069
GCST90200551	GCST90200539	0.145775	0.162
GCST90200551	GCST90200540	0.192596	0.1892
GCST90200551	GCST90200541	0.0375936	0.0288
GCST90200551	GCST90200552	0.142994	0.1374
GCST90200551	GCST90200553	0.0477472	0.0489
GCST90200551	GCST90200554	0.180296	0.1726
GCST90200551	GCST90200555	0.0243949	0.0329
GCST90200551	GCST90200556	0.034834	0.0521
GCST90200551	GCST90200557	0.0820633	0.0854
GCST90200551	GCST90200558	0.389274	0.3846
GCST90200551	GCST90200559	-0.0405947	-0.0429
GCST90200551	GCST90200560	0.0443128	0.0436
GCST90200551	GCST90200561	0.0383814	0.0324
GCST90200551	GCST90200562	0.0394552	0.0383
GCST90200551	GCST90200563	0.092223	0.089
GCST90200551	GCST90200589	0.0337021	0.0264
GCST90200551	GCST90200590	0.205972	0.2072
GCST90200551	GCST90200591	0.132882	0.1286
GCST90200551	GCST90200592	0.143274	0.1627
GCST90200551	GCST90200593	0.00487573	0.0027
GCST90200551	GCST90200594	0.0820817	0.0839
GCST90200551	GCST90200595	0.00107093	0.0057
GCST90200551	GCST90200596	0.0736929	0.0779
GCST90200551	GCST90200597	0.00830216	0.0145
GCST90200551	GCST90200598	0.126545	0.1281
GCST90200551	GCST90200599	0.0359693	0.0486
GCST90200551	GCST90200600	0.0813493	0.0807
GCST90200551	GCST90200601	0.015524	0.0254
GCST90200551	GCST90200602	0.121149	0.124
GCST90200551	GCST90200603	0.172812	0.1784
GCST90200551	GCST90200604	0.0635628	0.0734
GCST90200551	GCST90200605	0.0387984	0.0385
GCST90200551	GCST90200606	-0.0142687	-0.0117
GCST90200551	GCST90200607	0.00408705	0.0116
GCST90200551	GCST90200608	0.0571159	0.0597
GCST90200551	GCST90200609	0.0637896	0.0695
GCST90200551	GCST90200610	0.0997067	0.1029
GCST90200551	GCST90200611	-0.00292088	0.0075
GCST90200551	GCST90200612	0.358842	0.3728
GCST90200551	GCST90200613	0.189682	0.1932
GCST90200551	GCST90200614	-0.022527	-0.0178
GCST90200551	GCST90200615	0.0151878	0.0273
GCST90200551	GCST90200616	0.0741407	0.0849
GCST90200551	GCST90200617	0.289133	0.2977
GCST90200551	GCST90200618	0.253158	0.2671
GCST90200551	GCST90200619	0.139558	0.1497
GCST90200551	GCST90200620	-0.0136863	-0.0115
GCST90200551	GCST90200621	-0.0253501	-0.0098
GCST90200551	GCST90200622	0.0378001	0.0401
GCST90200551	GCST90200623	-0.0714175	-0.077
GCST90200551	GCST90200624	0.378305	0.3898
GCST90200551	GCST90200625	-0.059636	-0.0557
GCST90200551	GCST90200626	0.100255	0.116
GCST90200551	GCST90200627	0.0692102	0.0705
GCST90200551	GCST90200628	0.217664	0.2197
GCST90200551	GCST90200629	0.200929	0.1937
GCST90200551	GCST90200630	0.113033	0.1169
GCST90200551	GCST90200631	0.0266103	0.042
GCST90200551	GCST90200632	0.0205104	0.0335
GCST90200551	GCST90200633	0.257066	0.2518
GCST90200551	GCST90200634	0.102617	0.1087
GCST90200551	GCST90200635	0.165879	0.1687
GCST90200551	GCST90200636	0.184776	0.1925
GCST90200551	GCST90200637	0.0258718	0.0307
GCST90200551	GCST90200638	0.0808939	0.0858
GCST90200551	GCST90200639	-0.0220191	-0.0277
GCST90200551	GCST90200640	0.100217	0.1095
GCST90200551	GCST90200641	-0.00548572	0.011
GCST90200551	GCST90200642	0.100736	0.0952
GCST90200551	GCST90200643	0.0833591	0.0906
GCST90200551	GCST90200644	0.306501	0.3052
GCST90200551	GCST90200645	0.0244105	0.0196
GCST90200551	GCST90200646	-0.0267607	-0.0201
GCST90200551	GCST90200647	0.0165047	0.0099
GCST90200551	GCST90200648	0.0424961	0.0462
GCST90200551	GCST90200649	0.199199	0.1966
GCST90200551	GCST90200650	0.0854606	0.0999
GCST90200551	GCST90200651	0.133068	0.1305
GCST90200551	GCST90200652	0.337175	0.3353
GCST90200551	GCST90200653	0.213614	0.2142
GCST90200551	GCST90200654	-0.00753267	-0.0061
GCST90200551	GCST90200655	-0.0680533	-0.0694
GCST90200551	GCST90200656	0.240745	0.2358
GCST90200551	GCST90200657	-0.0283984	-0.012
GCST90200551	GCST90200658	-0.0070685	0.0063
GCST90200551	GCST90200659	0.00817001	0.0234
GCST90200551	GCST90200660	-0.158697	-0.15
GCST90200551	GCST90200661	0.187051	0.1921
GCST90200551	GCST90200662	0.151002	0.1432
GCST90200551	GCST90200663	-0.0146808	-0.0165
GCST90200551	GCST90200664	0.127866	0.1326
GCST90200551	GCST90200665	0.0983523	0.0946
GCST90200551	GCST90200666	0.0145284	0.0213
GCST90200551	GCST90200667	-0.0161963	-0.0067
GCST90200551	GCST90200668	-0.0594602	-0.0558
GCST90200551	GCST90200669	0.00813743	0.0125
GCST90200551	GCST90200670	0.0702134	0.0826
GCST90200551	GCST90200671	0.130993	0.1373
GCST90200551	GCST90200672	0.0720831	0.0749
GCST90200551	GCST90200673	0.171834	0.1623
GCST90200551	GCST90200674	0.0788552	0.0857
GCST90200551	GCST90200675	0.0120073	0.0307
GCST90200551	GCST90200676	0.0620795	0.0693
GCST90200551	GCST90200677	0.120138	0.1386
GCST90200551	GCST90200678	-0.00397844	0.0109
GCST90200551	GCST90200679	-0.114091	-0.1043
GCST90200551	GCST90200680	0.133401	0.1227
GCST90200551	GCST90200681	0.232408	0.2257
GCST90200551	GCST90200682	0.100498	0.0959
GCST90200551	GCST90200683	0.00147122	0.0111
GCST90200551	GCST90200684	0.0266861	0.0388
GCST90200551	GCST90200685	0.0719711	0.0791
GCST90200551	GCST90200686	0.0695929	0.0899
GCST90200551	GCST90200687	0.0249659	0.0428
GCST90200551	GCST90200688	0.170243	0.1718
GCST90200551	GCST90200689	0.00994301	0.0266
GCST90200551	GCST90200690	0.0791839	0.085
GCST90200551	GCST90200691	0.0222279	0.01
GCST90200551	GCST90200692	0.125202	0.135
GCST90200551	GCST90200693	0.0538263	0.0491
GCST90200551	GCST90200694	0.0184931	0.0185
GCST90200551	GCST90200695	0.0239194	0.0343
GCST90200551	GCST90200696	0.030142	0.0477
GCST90200551	GCST90200697	0.0131908	0.0375
GCST90200551	GCST90200698	0.0035672	0.0238
GCST90200551	GCST90200699	0.0220749	0.0311
GCST90200551	GCST90200700	0.387038	0.3945
GCST90200551	GCST90200701	0.0307226	0.042
GCST90200551	GCST90200702	0.0336086	0.0458
GCST90200551	GCST90200703	0.0484349	0.0582
GCST90200551	GCST90200704	0.0475443	0.0573
GCST90200551	GCST90200705	0.208206	0.2007
GCST90200551	GCST90200706	0.0722968	0.0806
GCST90200551	GCST90200707	-0.0907274	-0.0774
GCST90200551	GCST90200708	0.0596099	0.0684
GCST90200551	GCST90200709	5.93467e-05	0.0082
GCST90200551	GCST90200710	0.10784	0.1191
GCST90200551	GCST90200711	0.0605723	0.0731
GCST90200552	GCST90199622	0.0281154	0.021806
GCST90200552	GCST90199623	0.0139144	0.014753
GCST90200552	GCST90199624	0.0261956	0.030545
GCST90200552	GCST90199625	-0.102259	-0.088193
GCST90200552	GCST90199626	-0.021457	-0.015092
GCST90200552	GCST90199627	-0.0109322	0.0066403
GCST90200552	GCST90199628	0.00789891	0.010219
GCST90200552	GCST90199629	-0.0240393	-0.015892
GCST90200552	GCST90199630	0.00906134	0.0092709
GCST90200552	GCST90199631	0.00432765	0.010681
GCST90200552	GCST90199632	0.000780975	-0.00041378
GCST90200552	GCST90199633	0.0434207	0.035287
GCST90200552	GCST90199634	0.0789374	0.088403
GCST90200552	GCST90199635	-0.037233	-0.021173
GCST90200552	GCST90199636	0.11391	0.1145
GCST90200552	GCST90199637	0.000483695	0.0075263
GCST90200552	GCST90199638	-0.0665175	-0.049119
GCST90200552	GCST90199639	0.0568427	0.065369
GCST90200552	GCST90199640	-0.0462194	-0.038174
GCST90200552	GCST90199641	0.0433908	0.031562
GCST90200552	GCST90199642	0.0436017	0.053258
GCST90200552	GCST90199643	-0.038324	-0.031305
GCST90200552	GCST90199644	0.0125307	0.011999
GCST90200552	GCST90199645	-0.0157251	-0.011929
GCST90200552	GCST90199646	0.0117265	0.015548
GCST90200552	GCST90199647	-0.0184165	-0.023106
GCST90200552	GCST90199648	0.0288979	0.029096
GCST90200552	GCST90199649	-0.0310777	-0.01952
GCST90200552	GCST90199650	0.0958254	0.10237
GCST90200552	GCST90199651	0.0581089	0.063069
GCST90200552	GCST90199652	0.00336329	-0.0075021
GCST90200552	GCST90199653	-0.0493228	-0.058968
GCST90200552	GCST90199654	-0.0125417	-0.013201
GCST90200552	GCST90199655	0.00771611	0.015768
GCST90200552	GCST90199656	0.0342802	0.033074
GCST90200552	GCST90199657	0.0433077	0.035799
GCST90200552	GCST90199658	0.0402392	0.04873
GCST90200552	GCST90199659	-0.00658288	-0.014976
GCST90200552	GCST90199660	0.00479681	-0.00466
GCST90200552	GCST90199661	-0.00809764	-0.0095476
GCST90200552	GCST90199662	-0.00195121	0.004976
GCST90200552	GCST90199663	0.00850316	0.018206
GCST90200552	GCST90199664	0.0521433	0.052706
GCST90200552	GCST90199665	0.0556208	0.052828
GCST90200552	GCST90199666	0.0939068	0.085123
GCST90200552	GCST90199667	0.141787	0.14977
GCST90200552	GCST90199668	0.145985	0.14359
GCST90200552	GCST90199669	0.170567	0.16922
GCST90200552	GCST90199670	0.0132277	0.020716
GCST90200552	GCST90199671	0.013215	0.018076
GCST90200552	GCST90199672	-0.0480949	-0.029574
GCST90200552	GCST90199673	-0.0343531	-0.035053
GCST90200552	GCST90199674	0.0804829	0.078911
GCST90200552	GCST90199675	-0.0901187	-0.08209
GCST90200552	GCST90199676	-0.00703989	-0.0069835
GCST90200552	GCST90199677	0.0529832	0.047457
GCST90200552	GCST90199678	-0.035671	-0.020515
GCST90200552	GCST90199679	-0.0126933	-0.027045
GCST90200552	GCST90199680	0.0863805	0.075878
GCST90200552	GCST90199681	0.0615445	0.058606
GCST90200552	GCST90199682	0.0799649	0.089488
GCST90200552	GCST90199683	0.0308612	0.044364
GCST90200552	GCST90199684	0.00690565	0.014728
GCST90200552	GCST90199685	0.00737332	0.013388
GCST90200552	GCST90199686	0.0233324	0.029028
GCST90200552	GCST90199687	-0.056765	-0.03629
GCST90200552	GCST90199688	0.113338	0.12179
GCST90200552	GCST90199689	-0.0519624	-0.042624
GCST90200552	GCST90199690	0.0418986	0.048673
GCST90200552	GCST90199691	0.153412	0.152
GCST90200552	GCST90199692	-0.0092471	-0.013205
GCST90200552	GCST90199693	0.078961	0.078034
GCST90200552	GCST90199694	0.0239063	0.019594
GCST90200552	GCST90199720	0.158199	0.15206
GCST90200552	GCST90199721	0.0791669	0.083912
GCST90200552	GCST90199722	0.155661	0.14988
GCST90200552	GCST90199723	0.120378	0.11289
GCST90200552	GCST90199724	0.0217308	0.026369
GCST90200552	GCST90199725	-0.0312418	-0.014906
GCST90200552	GCST90199726	0.161171	0.16893
GCST90200552	GCST90199727	0.0163805	0.031689
GCST90200552	GCST90199728	0.100915	0.099678
GCST90200552	GCST90199729	-0.0518259	-0.041592
GCST90200552	GCST90199730	0.107698	0.098715
GCST90200552	GCST90199731	0.103239	0.10495
GCST90200552	GCST90199732	0.0271564	0.032189
GCST90200552	GCST90199733	-0.0209159	-0.0097372
GCST90200552	GCST90199734	0.0352537	0.045217
GCST90200552	GCST90199735	0.15138	0.15771
GCST90200552	GCST90199736	0.00736837	0.0062467
GCST90200552	GCST90199737	0.00379066	0.0056822
GCST90200552	GCST90199738	0.0058561	0.00017917
GCST90200552	GCST90199739	-0.0195561	-0.011123
GCST90200552	GCST90199740	0.0678659	0.077121
GCST90200552	GCST90199741	0.123701	0.13642
GCST90200552	GCST90199742	-0.0284449	-0.020094
GCST90200552	GCST90199743	0.0610355	0.055306
GCST90200552	GCST90199744	0.115225	0.11825
GCST90200552	GCST90199745	0.12684	0.12941
GCST90200552	GCST90199746	0.105567	0.1241
GCST90200552	GCST90199747	-0.0133382	-0.014183
GCST90200552	GCST90199748	0.0846904	0.079873
GCST90200552	GCST90199749	0.0621175	0.06862
GCST90200552	GCST90199750	0.150956	0.14863
GCST90200552	GCST90199751	-0.0314225	-0.019992
GCST90200552	GCST90199752	-0.0264729	-0.024112
GCST90200552	GCST90199753	0.0971316	0.10006
GCST90200552	GCST90199754	0.0625891	0.067529
GCST90200552	GCST90199755	0.0388288	0.032989
GCST90200552	GCST90199756	0.0264859	0.026288
GCST90200552	GCST90199757	0.00568843	-0.0025471
GCST90200552	GCST90199758	0.128923	0.14052
GCST90200552	GCST90199759	0.0639486	0.083953
GCST90200552	GCST90199760	0.0426371	0.0417
GCST90200552	GCST90199761	0.162592	0.16668
GCST90200552	GCST90199762	0.237414	0.23877
GCST90200552	GCST90199763	0.00403783	0.013147
GCST90200552	GCST90199764	0.20281	0.20647
GCST90200552	GCST90199765	0.0658867	0.074258
GCST90200552	GCST90199766	0.226685	0.2274
GCST90200552	GCST90199767	0.198418	0.21411
GCST90200552	GCST90199768	0.0594573	0.073559
GCST90200552	GCST90199769	0.0897824	0.088294
GCST90200552	GCST90199770	0.0327208	0.026416
GCST90200552	GCST90199771	0.165819	0.16691
GCST90200552	GCST90199772	-0.024929	-0.021833
GCST90200552	GCST90199773	0.0480182	0.049611
GCST90200552	GCST90199774	0.154164	0.1566
GCST90200552	GCST90199775	0.0486204	0.051286
GCST90200552	GCST90199776	0.0734909	0.070675
GCST90200552	GCST90199777	-0.015704	-0.0022986
GCST90200552	GCST90199778	0.0518781	0.050902
GCST90200552	GCST90199779	-0.0414761	-0.03489
GCST90200552	GCST90199780	0.00767303	-0.0027153
GCST90200552	GCST90199781	0.0970271	0.1047
GCST90200552	GCST90199783	0.130342	0.13292
GCST90200552	GCST90199784	0.0478037	0.046638
GCST90200552	GCST90199785	-0.00081261	0.0019217
GCST90200552	GCST90199786	-0.00400236	-0.0048291
GCST90200552	GCST90199787	0.0279554	0.037705
GCST90200552	GCST90199788	-0.0126151	-0.0049723
GCST90200552	GCST90199789	0.0216798	0.023403
GCST90200552	GCST90199790	-0.00504868	0.0091239
GCST90200552	GCST90199791	0.00342103	0.0080283
GCST90200552	GCST90199792	-0.0448263	-0.041407
GCST90200552	GCST90199793	-0.0446555	-0.032784
GCST90200552	GCST90199794	-0.0561575	-0.054094
GCST90200552	GCST90199795	0.0939177	0.095868
GCST90200552	GCST90199796	0.0794738	0.076526
GCST90200552	GCST90199797	0.13844	0.13364
GCST90200552	GCST90199798	0.0177315	0.021
GCST90200552	GCST90199799	0.102466	0.12116
GCST90200552	GCST90199800	0.0593587	0.059031
GCST90200552	GCST90199801	0.0363727	0.034694
GCST90200552	GCST90199802	0.0501958	0.056674
GCST90200552	GCST90199803	0.0334927	0.037397
GCST90200552	GCST90199804	0.063488	0.068034
GCST90200552	GCST90199805	0.0751473	0.070347
GCST90200552	GCST90199806	0.0658302	0.063391
GCST90200552	GCST90199807	0.0684063	0.068509
GCST90200552	GCST90199808	-0.0395845	-0.053331
GCST90200552	GCST90199809	0.00339297	0.022008
GCST90200552	GCST90199810	-0.0144379	-0.016628
GCST90200552	GCST90199811	0.00814678	0.027429
GCST90200552	GCST90199812	0.0100092	0.0055742
GCST90200552	GCST90199813	0.113182	0.12568
GCST90200552	GCST90199814	0.0372358	0.040771
GCST90200552	GCST90199815	0.118058	0.12953
GCST90200552	GCST90199816	0.0621539	0.068058
GCST90200552	GCST90199817	0.0652013	0.0747
GCST90200552	GCST90199818	-0.000550957	0.0072975
GCST90200552	GCST90199819	-0.00251413	0.0080826
GCST90200552	GCST90199845	0.0175267	0.0092218
GCST90200552	GCST90199846	0.0233819	0.025803
GCST90200552	GCST90199847	0.0701881	0.075607
GCST90200552	GCST90199848	0.0405669	0.04297
GCST90200552	GCST90199849	0.0336306	0.027713
GCST90200552	GCST90199850	-0.00307106	0.0057575
GCST90200552	GCST90199851	0.0118654	0.0050325
GCST90200552	GCST90199852	0.0320421	0.025132
GCST90200552	GCST90199853	-0.00974586	0.0036154
GCST90200552	GCST90199854	0.0112555	0.016739
GCST90200552	GCST90199855	-0.018202	-0.025391
GCST90200552	GCST90199856	-0.0273562	-0.01043
GCST90200552	GCST90199857	-0.0242205	-0.016068
GCST90200552	GCST90199858	-0.0235079	-0.013114
GCST90200552	GCST90199859	-0.0211183	-0.0061112
GCST90200552	GCST90199860	0.0398445	0.03081
GCST90200552	GCST90199861	-0.0130142	-0.0046523
GCST90200552	GCST90199862	0.0469983	0.052192
GCST90200552	GCST90199863	0.0320277	0.023088
GCST90200552	GCST90199864	0.0728801	0.076964
GCST90200552	GCST90199865	-0.0116514	-0.019888
GCST90200552	GCST90199866	0.105777	0.096324
GCST90200552	GCST90199867	0.101329	0.10045
GCST90200552	GCST90199868	0.060216	0.076002
GCST90200552	GCST90199869	0.0369691	0.037251
GCST90200552	GCST90200045	-0.0675278	-0.069789
GCST90200552	GCST90200046	-0.0270623	-0.027961
GCST90200552	GCST90200047	0.0153083	0.011215
GCST90200552	GCST90200048	-0.0377417	-0.052108
GCST90200552	GCST90200049	0.00284462	0.002283
GCST90200552	GCST90200050	0.0453803	0.046052
GCST90200552	GCST90200051	-0.0316813	-0.030497
GCST90200552	GCST90200052	7.10568e-06	0.007069
GCST90200552	GCST90200053	-0.0277174	-0.029091
GCST90200552	GCST90200054	-0.068255	-0.065428
GCST90200552	GCST90200055	0.0726202	0.08321
GCST90200552	GCST90200056	-0.0121074	-0.024942
GCST90200552	GCST90200057	0.0434105	0.057249
GCST90200552	GCST90200058	-0.0279272	-0.042659
GCST90200552	GCST90200059	-0.0208441	-0.036268
GCST90200552	GCST90200060	0.0128547	0.020213
GCST90200552	GCST90200061	-0.0249826	-0.033258
GCST90200552	GCST90200062	-0.0245077	-0.022143
GCST90200552	GCST90200063	-0.0649799	-0.071387
GCST90200552	GCST90200064	-0.0531167	-0.057481
GCST90200552	GCST90200065	-0.0801142	-0.081836
GCST90200552	GCST90200066	-0.00101979	0.0030051
GCST90200552	GCST90200067	-0.0074784	0.0063554
GCST90200552	GCST90200068	-0.0716272	-0.063057
GCST90200552	GCST90200069	0.0770703	0.085256
GCST90200552	GCST90200070	0.0476739	0.0672
GCST90200552	GCST90200071	-0.0101082	-0.0040861
GCST90200552	GCST90200072	0.0448474	0.058271
GCST90200552	GCST90200073	-0.0537428	-0.039479
GCST90200552	GCST90200074	0.0119534	0.015501
GCST90200552	GCST90200075	-0.0228483	-0.028748
GCST90200552	GCST90200076	-0.0103173	-0.0178
GCST90200552	GCST90200077	-0.0349587	-0.018777
GCST90200552	GCST90200078	-0.0739252	-0.06669
GCST90200552	GCST90200079	-0.0317793	-0.034209
GCST90200552	GCST90200080	-0.0407345	-0.03841
GCST90200552	GCST90200081	0.00536428	0.0097091
GCST90200552	GCST90200082	-0.0888425	-0.080445
GCST90200552	GCST90200083	0.0286516	0.038713
GCST90200552	GCST90200084	-0.00724745	-0.00047176
GCST90200552	GCST90200085	0.0500693	0.049663
GCST90200552	GCST90200086	-0.00646591	-0.0038214
GCST90200552	GCST90200087	0.0583101	0.060126
GCST90200552	GCST90200088	0.123402	0.11745
GCST90200552	GCST90200089	0.106883	0.11172
GCST90200552	GCST90200090	-0.00885831	-0.017681
GCST90200552	GCST90200091	-0.0151345	-0.014536
GCST90200552	GCST90200092	0.0130637	0.020617
GCST90200552	GCST90200093	-0.0250865	-0.025468
GCST90200552	GCST90200094	0.0869294	0.092532
GCST90200552	GCST90200095	-0.0373335	-0.03297
GCST90200552	GCST90200096	-0.0128805	-0.0015935
GCST90200552	GCST90200097	-0.016634	-0.010212
GCST90200552	GCST90200098	0.0747443	0.085312
GCST90200552	GCST90200099	0.115826	0.12196
GCST90200552	GCST90200100	0.015231	0.030184
GCST90200552	GCST90200101	0.135569	0.15266
GCST90200552	GCST90200102	-0.0461485	-0.038937
GCST90200552	GCST90200103	-0.0548203	-0.049291
GCST90200552	GCST90200104	0.120129	0.12463
GCST90200552	GCST90200105	0.0674819	0.069009
GCST90200552	GCST90200106	0.108063	0.12032
GCST90200552	GCST90200107	-0.0125246	-0.0047642
GCST90200552	GCST90200108	0.0310069	0.037509
GCST90200552	GCST90200109	-0.0527399	-0.047814
GCST90200552	GCST90200110	0.156044	0.16384
GCST90200552	GCST90200111	0.0279229	0.035367
GCST90200552	GCST90200112	0.084577	0.083814
GCST90200552	GCST90200113	-0.00743394	-0.0067633
GCST90200552	GCST90200114	0.030179	0.037778
GCST90200552	GCST90200115	-0.00625175	-0.0060512
GCST90200552	GCST90200116	-0.0296126	-0.0085476
GCST90200552	GCST90200117	0.0265497	0.037981
GCST90200552	GCST90200118	0.0729489	0.08403
GCST90200552	GCST90200119	0.0179803	0.019214
GCST90200552	GCST90200120	0.0033794	-0.0096012
GCST90200552	GCST90200121	0.000259966	0.00067839
GCST90200552	GCST90200122	0.00981995	0.018023
GCST90200552	GCST90200123	-0.0121173	-0.028877
GCST90200552	GCST90200124	0.0761511	0.088008
GCST90200552	GCST90200125	-0.00473017	0.0033406
GCST90200552	GCST90200126	0.0153969	0.024263
GCST90200552	GCST90200127	0.0233631	0.016309
GCST90200552	GCST90200128	0.0575922	0.057531
GCST90200552	GCST90200129	0.0199209	0.021784
GCST90200552	GCST90200130	-0.00710597	-0.0051118
GCST90200552	GCST90200131	-0.0200623	-0.021743
GCST90200552	GCST90200132	0.109816	0.11384
GCST90200552	GCST90200133	0.0126253	0.022211
GCST90200552	GCST90200134	-0.005238	-0.011031
GCST90200552	GCST90200135	0.037552	0.047472
GCST90200552	GCST90200136	0.0132648	0.018915
GCST90200552	GCST90200137	0.00470227	0.0067388
GCST90200552	GCST90200138	0.0635512	0.057688
GCST90200552	GCST90200139	0.112814	0.11919
GCST90200552	GCST90200140	-0.0326627	-0.025272
GCST90200552	GCST90200141	0.010875	0.013195
GCST90200552	GCST90200142	-0.0464695	-0.036458
GCST90200552	GCST90200143	0.0315998	0.043972
GCST90200552	GCST90200144	0.127673	0.14164
GCST90200552	GCST90200145	0.0356758	0.038332
GCST90200552	GCST90200146	0.0252966	0.040381
GCST90200552	GCST90200147	0.0105848	0.025889
GCST90200552	GCST90200148	0.10678	0.11695
GCST90200552	GCST90200149	0.00853969	0.025646
GCST90200552	GCST90200150	0.108431	0.11537
GCST90200552	GCST90200151	0.144904	0.14932
GCST90200552	GCST90200152	0.110009	0.11734
GCST90200552	GCST90200153	0.142631	0.13829
GCST90200552	GCST90200154	-0.0181305	-0.0057518
GCST90200552	GCST90200155	-0.00445584	-0.013884
GCST90200552	GCST90200156	0.0948671	0.11095
GCST90200552	GCST90200157	-0.0399309	-0.037233
GCST90200552	GCST90200158	0.115131	0.10677
GCST90200552	GCST90200159	0.1227	0.11569
GCST90200552	GCST90200160	0.135761	0.13817
GCST90200552	GCST90200161	-0.0677166	-0.075911
GCST90200552	GCST90200162	0.0676424	0.073776
GCST90200552	GCST90200163	0.0489621	0.056178
GCST90200552	GCST90200164	0.0557544	0.047323
GCST90200552	GCST90200165	0.0143136	0.015727
GCST90200552	GCST90200166	0.0137689	0.0048007
GCST90200552	GCST90200167	0.149464	0.14886
GCST90200552	GCST90200168	0.225452	0.2369
GCST90200552	GCST90200169	-0.0195064	-0.02186
GCST90200552	GCST90200170	0.0312663	0.039564
GCST90200552	GCST90200171	0.0633296	0.058898
GCST90200552	GCST90200172	0.112149	0.11446
GCST90200552	GCST90200173	0.142857	0.138
GCST90200552	GCST90200174	0.147058	0.15317
GCST90200552	GCST90200175	0.114512	0.11639
GCST90200552	GCST90200176	0.163403	0.15312
GCST90200552	GCST90200177	-0.00907778	-0.0075907
GCST90200552	GCST90200178	-0.0185736	-0.015556
GCST90200552	GCST90200179	0.0297798	0.032121
GCST90200552	GCST90200180	-0.0168312	-0.021704
GCST90200552	GCST90200181	0.202818	0.2064
GCST90200552	GCST90200182	0.101537	0.098168
GCST90200552	GCST90200183	0.109743	0.1177
GCST90200552	GCST90200184	0.0388025	0.043343
GCST90200552	GCST90200185	0.093753	0.10165
GCST90200552	GCST90200186	0.055271	0.059318
GCST90200552	GCST90200187	0.134603	0.13502
GCST90200552	GCST90200188	0.134412	0.14236
GCST90200552	GCST90200189	0.00274643	0.0036311
GCST90200552	GCST90200190	0.115147	0.11404
GCST90200552	GCST90200191	-0.046599	-0.04673
GCST90200552	GCST90200192	0.0723939	0.07547
GCST90200552	GCST90200193	-0.00492311	-0.0081829
GCST90200552	GCST90200194	-0.0528139	-0.055149
