## Supplementary Table 2 for "Comprehensive metabolite ratio QTL mapping reveals disease relevant enzyme biology" (part 26 of 27)

### Sheet: Sheet1 (continued)
numerator_accession	denominator_accession	correlation_term_estimated_by_genomic_inflation_factor_control	correlation_term_estimated_by_ldsc_intercept
GCST90200552	GCST90200383	0.0348483	0.035874
GCST90200552	GCST90200384	-0.0319597	-0.014642
GCST90200552	GCST90200385	0.02155	7.9504e-05
GCST90200552	GCST90200386	-0.0117382	0.00096243
GCST90200552	GCST90200387	-0.0447003	-0.039814
GCST90200552	GCST90200388	0.119789	0.12098
GCST90200552	GCST90200389	-0.0590506	-0.039854
GCST90200552	GCST90200390	0.0912278	0.087564
GCST90200552	GCST90200391	-0.0340054	-0.022775
GCST90200552	GCST90200392	0.0206244	0.034891
GCST90200552	GCST90200393	0.0402601	0.039994
GCST90200552	GCST90200394	0.0468335	0.042882
GCST90200552	GCST90200395	0.00363494	-0.0098609
GCST90200552	GCST90200396	-0.00614589	-0.0055118
GCST90200552	GCST90200397	0.0906727	0.08858
GCST90200552	GCST90200398	0.0758493	0.077744
GCST90200552	GCST90200399	-0.0346785	-0.023152
GCST90200552	GCST90200400	0.0123489	0.01288
GCST90200552	GCST90200401	0.0811389	0.090432
GCST90200552	GCST90200402	-0.070617	-0.053495
GCST90200552	GCST90200403	0.0922731	0.10305
GCST90200552	GCST90200404	0.00997207	0.034264
GCST90200552	GCST90200405	0.0263052	0.038316
GCST90200552	GCST90200406	0.0339318	0.041495
GCST90200552	GCST90200407	0.119987	0.11608
GCST90200552	GCST90200408	-0.0330773	-0.042957
GCST90200552	GCST90200409	0.00758183	0.0078531
GCST90200552	GCST90200410	0.0146095	0.0045637
GCST90200552	GCST90200411	-0.0303742	-0.032446
GCST90200552	GCST90200412	-0.0367059	-0.038967
GCST90200552	GCST90200413	0.00703032	0.020193
GCST90200552	GCST90200414	0.0771392	0.072335
GCST90200552	GCST90200415	0.0380928	0.051674
GCST90200552	GCST90200416	0.00939104	0.018277
GCST90200552	GCST90200417	0.0619063	0.074398
GCST90200552	GCST90200418	-0.0253782	-0.022246
GCST90200552	GCST90200419	0.0655862	0.080894
GCST90200552	GCST90200420	0.0662818	0.055643
GCST90200552	GCST90200421	-0.0132808	-0.014342
GCST90200552	GCST90200422	0.00172227	-0.0094293
GCST90200552	GCST90200423	0.0356973	0.033955
GCST90200552	GCST90200424	0.0720429	0.068984
GCST90200552	GCST90200425	0.0512738	0.06064
GCST90200552	GCST90200426	0.0073193	0.01096
GCST90200552	GCST90200427	-0.0578939	-0.06147
GCST90200552	GCST90200428	-0.0166354	-0.023427
GCST90200552	GCST90200429	0.0395803	0.042903
GCST90200552	GCST90200430	-0.0719032	-0.068681
GCST90200552	GCST90200431	-0.0660477	-0.059006
GCST90200552	GCST90200432	-0.00233662	0.010212
GCST90200552	GCST90200433	0.00237577	0.0031193
GCST90200552	GCST90200434	0.00181122	-0.0075354
GCST90200552	GCST90200435	0.0657107	0.058429
GCST90200552	GCST90200436	-0.0342958	-0.04931
GCST90200552	GCST90200437	-0.0601085	-0.070047
GCST90200552	GCST90200438	-0.0273015	-0.027196
GCST90200552	GCST90200439	0.0594419	0.07137
GCST90200552	GCST90200440	-0.0263963	-0.026363
GCST90200552	GCST90200441	-0.0253612	-0.029241
GCST90200552	GCST90200442	-0.0625956	-0.053205
GCST90200552	GCST90200443	0.236291	0.2421
GCST90200552	GCST90200444	0.0651111	0.074575
GCST90200552	GCST90200445	-0.0421473	-0.047585
GCST90200552	GCST90200446	0.0433701	0.042242
GCST90200552	GCST90200447	0.050893	0.043374
GCST90200552	GCST90200448	-0.00674568	-0.005537
GCST90200552	GCST90200449	0.0445182	0.038979
GCST90200552	GCST90200450	0.0211659	0.029013
GCST90200552	GCST90200451	0.0849576	0.081919
GCST90200552	GCST90200452	-0.0108198	-0.0052487
GCST90200552	GCST90200453	0.0656036	0.07338
GCST90200552	GCST90200454	0.107041	0.11839
GCST90200552	GCST90200455	0.0365558	0.034612
GCST90200552	GCST90200456	0.0237609	0.037348
GCST90200552	GCST90200457	0.083771	0.074619
GCST90200552	GCST90200458	0.0427843	0.046556
GCST90200552	GCST90200459	0.0821551	0.082381
GCST90200552	GCST90200460	0.0374265	0.036567
GCST90200552	GCST90200461	0.0344754	0.044628
GCST90200552	GCST90200462	0.019659	0.013978
GCST90200552	GCST90200463	0.025435	0.034893
GCST90200552	GCST90200464	0.0158988	0.021915
GCST90200552	GCST90200465	0.0727894	0.082552
GCST90200552	GCST90200466	0.0582452	0.056413
GCST90200552	GCST90200467	0.0376482	0.036325
GCST90200552	GCST90200468	0.0194645	0.021022
GCST90200552	GCST90200469	0.0162527	0.0089822
GCST90200552	GCST90200470	0.0667036	0.070074
GCST90200552	GCST90200471	0.0159851	0.013401
GCST90200552	GCST90200472	0.0423072	0.052254
GCST90200552	GCST90200473	0.012288	0.0067153
GCST90200552	GCST90200474	0.0935711	0.097041
GCST90200552	GCST90200475	0.0215086	0.019232
GCST90200552	GCST90200476	0.0313405	0.034432
GCST90200552	GCST90200477	0.0731582	0.07747
GCST90200552	GCST90200478	0.000437557	0.010896
GCST90200552	GCST90200479	0.107666	0.10355
GCST90200552	GCST90200480	0.0323486	0.033698
GCST90200552	GCST90200481	0.116415	0.11954
GCST90200552	GCST90200482	0.0175787	0.013901
GCST90200552	GCST90200483	0.0801742	0.087616
GCST90200552	GCST90200484	0.0275284	0.044644
GCST90200552	GCST90200485	0.142974	0.14268
GCST90200552	GCST90200486	0.0489358	0.056439
GCST90200552	GCST90200487	0.0399687	0.038093
GCST90200552	GCST90200488	0.144872	0.13782
GCST90200552	GCST90200489	-0.0111235	-0.020496
GCST90200552	GCST90200490	0.0887323	0.093151
GCST90200552	GCST90200491	0.192867	0.18227
GCST90200552	GCST90200492	0.0621028	0.063833
GCST90200552	GCST90200493	0.0414565	0.044083
GCST90200552	GCST90200494	-0.0387727	-0.027721
GCST90200552	GCST90200495	0.0461292	0.042516
GCST90200552	GCST90200496	-0.0325791	-0.021473
GCST90200552	GCST90200497	0.00588466	0.006069
GCST90200552	GCST90200498	-0.0245923	-0.031061
GCST90200552	GCST90200499	-0.0556697	-0.04493
GCST90200552	GCST90200500	0.0393345	0.036141
GCST90200552	GCST90200501	-0.0132454	-0.0084138
GCST90200552	GCST90200502	0.111139	0.11904
GCST90200552	GCST90200503	0.0660895	0.0692
GCST90200552	GCST90200504	0.045222	0.040207
GCST90200552	GCST90200505	-0.00624172	-0.0073753
GCST90200552	GCST90200506	0.0255317	0.019178
GCST90200552	GCST90200507	0.0966044	0.10569
GCST90200552	GCST90200508	0.0075778	0.0057927
GCST90200552	GCST90200509	0.0241232	0.01833
GCST90200552	GCST90200510	-0.00617852	-0.0046858
GCST90200552	GCST90200511	0.0613302	0.073382
GCST90200552	GCST90200512	0.0270308	0.037007
GCST90200552	GCST90200513	0.0555833	0.055495
GCST90200552	GCST90200514	0.0415849	0.054093
GCST90200552	GCST90200515	0.0255461	0.033204
GCST90200552	GCST90200516	0.0214387	0.031334
GCST90200552	GCST90200517	0.154598	0.15604
GCST90200552	GCST90200518	0.101259	0.10253
GCST90200552	GCST90200519	0.089184	0.094058
GCST90200552	GCST90200520	0.0185963	0.013687
GCST90200552	GCST90200521	0.0491123	0.048222
GCST90200552	GCST90200522	0.0680662	0.070573
GCST90200552	GCST90200523	0.0889036	0.098928
GCST90200552	GCST90200524	-0.00552793	-0.010735
GCST90200552	GCST90200525	0.0301001	0.026312
GCST90200552	GCST90200526	0.00241676	0.01366
GCST90200552	GCST90200527	0.0614244	0.077245
GCST90200552	GCST90200528	0.0239895	0.024396
GCST90200552	GCST90200529	0.103118	0.10524
GCST90200552	GCST90200530	0.106843	0.11285
GCST90200552	GCST90200531	0.106959	0.11342
GCST90200552	GCST90200532	0.0235736	0.031149
GCST90200552	GCST90200533	0.149499	0.14523
GCST90200552	GCST90200534	0.106784	0.1026
GCST90200552	GCST90200535	-0.0217634	-0.01917
GCST90200552	GCST90200536	0.0465039	0.047229
GCST90200552	GCST90200537	0.0965331	0.09471
GCST90200552	GCST90200538	-0.00168964	-0.0033536
GCST90200552	GCST90200539	0.0232665	0.022642
GCST90200552	GCST90200540	0.085725	0.088186
GCST90200552	GCST90200541	0.0329964	0.023073
GCST90200552	GCST90200553	0.0405685	0.053979
GCST90200552	GCST90200554	0.0263336	0.020496
GCST90200552	GCST90200555	0.0131458	0.02467
GCST90200552	GCST90200556	-0.00811977	0.00012915
GCST90200552	GCST90200557	0.00836484	0.017464
GCST90200552	GCST90200558	0.0880478	0.080696
GCST90200552	GCST90200559	0.000285733	0.0201
GCST90200552	GCST90200560	0.106116	0.1118
GCST90200552	GCST90200561	0.0286232	0.032209
GCST90200552	GCST90200562	-0.00511756	-0.0051929
GCST90200552	GCST90200563	0.0291331	0.034053
GCST90200552	GCST90200589	0.110555	0.10347
GCST90200552	GCST90200590	0.0344319	0.027859
GCST90200552	GCST90200591	0.0712418	0.074344
GCST90200552	GCST90200592	0.0626772	0.062134
GCST90200552	GCST90200593	0.0509575	0.049398
GCST90200552	GCST90200594	0.0414416	0.048098
GCST90200552	GCST90200595	0.00512734	0.01046
GCST90200552	GCST90200596	0.00183951	-0.010717
GCST90200552	GCST90200597	-0.0309137	-0.023805
GCST90200552	GCST90200598	0.0901494	0.10247
GCST90200552	GCST90200599	0.0707039	0.085933
GCST90200552	GCST90200600	0.0310025	0.047265
GCST90200552	GCST90200601	0.0523118	0.054484
GCST90200552	GCST90200602	0.0104938	0.012133
GCST90200552	GCST90200603	0.0339638	0.0395
GCST90200552	GCST90200604	0.023649	0.0079173
GCST90200552	GCST90200605	0.0183812	0.011707
GCST90200552	GCST90200606	0.0451217	0.047107
GCST90200552	GCST90200607	0.0501861	0.052408
GCST90200552	GCST90200608	0.132473	0.14184
GCST90200552	GCST90200609	0.0196859	0.015821
GCST90200552	GCST90200610	0.0934599	0.10283
GCST90200552	GCST90200611	-0.0288702	-0.0037935
GCST90200552	GCST90200612	0.0972577	0.090565
GCST90200552	GCST90200613	0.104851	0.11401
GCST90200552	GCST90200614	0.0213017	0.023551
GCST90200552	GCST90200615	0.0217763	0.01948
GCST90200552	GCST90200616	0.0979403	0.10281
GCST90200552	GCST90200617	0.0226796	0.034095
GCST90200552	GCST90200618	0.0556702	0.057417
GCST90200552	GCST90200619	-0.0413503	-0.049232
GCST90200552	GCST90200620	-0.0094132	-0.0014536
GCST90200552	GCST90200621	0.0323478	0.052301
GCST90200552	GCST90200622	0.0414583	0.041611
GCST90200552	GCST90200623	-0.0122381	-0.015175
GCST90200552	GCST90200624	0.0588674	0.075031
GCST90200552	GCST90200625	0.0109797	0.015345
GCST90200552	GCST90200626	0.066366	0.073289
GCST90200552	GCST90200627	0.0307456	0.020014
GCST90200552	GCST90200628	0.11379	0.11263
GCST90200552	GCST90200629	0.0877114	0.088593
GCST90200552	GCST90200630	-0.00498732	-0.0028201
GCST90200552	GCST90200631	-0.00665508	0.016176
GCST90200552	GCST90200632	0.0172747	0.012927
GCST90200552	GCST90200633	0.112684	0.12781
GCST90200552	GCST90200634	0.111856	0.11227
GCST90200552	GCST90200635	0.0453533	0.052381
GCST90200552	GCST90200636	0.0138426	0.014274
GCST90200552	GCST90200637	0.0537306	0.058765
GCST90200552	GCST90200638	0.0236138	0.0182
GCST90200552	GCST90200639	0.00793595	0.0022178
GCST90200552	GCST90200640	0.0713047	0.068789
GCST90200552	GCST90200641	-0.0413871	-0.016583
GCST90200552	GCST90200642	0.0487615	0.040529
GCST90200552	GCST90200643	0.0281824	0.027954
GCST90200552	GCST90200644	0.137587	0.14502
GCST90200552	GCST90200645	-0.0246021	-0.030442
GCST90200552	GCST90200646	0.0441519	0.056271
GCST90200552	GCST90200647	0.0798539	0.087136
GCST90200552	GCST90200648	0.038964	0.04544
GCST90200552	GCST90200649	0.0694346	0.069425
GCST90200552	GCST90200650	0.0334286	0.047469
GCST90200552	GCST90200651	0.0090229	0.01929
GCST90200552	GCST90200652	0.0552351	0.055624
GCST90200552	GCST90200653	0.0991033	0.09576
GCST90200552	GCST90200654	0.0159976	0.024086
GCST90200552	GCST90200655	0.0260545	0.020853
GCST90200552	GCST90200656	0.137029	0.13399
GCST90200552	GCST90200657	-0.0149744	-0.005894
GCST90200552	GCST90200658	0.00465819	0.008057
GCST90200552	GCST90200659	0.00721419	0.00027583
GCST90200552	GCST90200660	-0.0361641	-0.030175
GCST90200552	GCST90200661	0.121042	0.13252
GCST90200552	GCST90200662	0.159365	0.15814
GCST90200552	GCST90200663	0.0523553	0.05708
GCST90200552	GCST90200664	0.0849217	0.075306
GCST90200552	GCST90200665	0.0134035	0.017516
GCST90200552	GCST90200666	-0.0704139	-0.063141
GCST90200552	GCST90200667	0.0339834	0.022897
GCST90200552	GCST90200668	0.0351917	0.050099
GCST90200552	GCST90200669	0.0728872	0.08039
GCST90200552	GCST90200670	-0.00627857	-0.0037531
GCST90200552	GCST90200671	0.0236414	0.032959
GCST90200552	GCST90200672	0.0960044	0.10703
GCST90200552	GCST90200673	0.0660413	0.068514
GCST90200552	GCST90200674	-0.0189191	-0.013026
GCST90200552	GCST90200675	0.0390116	0.048336
GCST90200552	GCST90200676	0.104451	0.10963
GCST90200552	GCST90200677	0.0687275	0.075955
GCST90200552	GCST90200678	0.0480806	0.052313
GCST90200552	GCST90200679	0.049185	0.059765
GCST90200552	GCST90200680	0.0184838	0.020285
GCST90200552	GCST90200681	0.137538	0.14465
GCST90200552	GCST90200682	0.0677258	0.079154
GCST90200552	GCST90200683	0.0431501	0.050447
GCST90200552	GCST90200684	0.0350159	0.031985
GCST90200552	GCST90200685	-0.0246234	-0.016185
GCST90200552	GCST90200686	0.0668308	0.071112
GCST90200552	GCST90200687	0.0449623	0.053336
GCST90200552	GCST90200688	0.0343177	0.029709
GCST90200552	GCST90200689	0.00660177	0.013431
GCST90200552	GCST90200690	0.0744213	0.08915
GCST90200552	GCST90200691	0.0509123	0.057657
GCST90200552	GCST90200692	-0.067059	-0.063195
GCST90200552	GCST90200693	-0.0348586	-0.034222
GCST90200552	GCST90200694	0.0688287	0.060236
GCST90200552	GCST90200695	0.0793484	0.084477
GCST90200552	GCST90200696	0.0504869	0.059895
GCST90200552	GCST90200697	0.0328451	0.045043
GCST90200552	GCST90200698	0.0142131	0.031676
GCST90200552	GCST90200699	0.0297206	0.031528
GCST90200552	GCST90200700	0.136521	0.13453
GCST90200552	GCST90200701	0.0373653	0.049645
GCST90200552	GCST90200702	0.0415419	0.055533
GCST90200552	GCST90200703	0.0496241	0.061282
GCST90200552	GCST90200704	0.0461695	0.052551
GCST90200552	GCST90200705	0.0790711	0.092545
GCST90200552	GCST90200706	0.0551852	0.054468
GCST90200552	GCST90200707	0.101731	0.10824
GCST90200552	GCST90200708	0.0143919	0.020898
GCST90200552	GCST90200709	0.00673002	0.0028684
GCST90200552	GCST90200710	0.0442091	0.036679
GCST90200552	GCST90200711	0.0693678	0.078073
GCST90200553	GCST90199622	0.0144477	0.0093
GCST90200553	GCST90199623	0.000536242	0.0014
GCST90200553	GCST90199624	0.00765809	0.0193
GCST90200553	GCST90199625	-0.012863	0.0022
GCST90200553	GCST90199626	-0.0393387	-0.0177
GCST90200553	GCST90199627	-0.0143757	-0.0182
GCST90200553	GCST90199628	0.0165384	0.0308
GCST90200553	GCST90199629	-0.0361281	-0.0218
GCST90200553	GCST90199630	0.0508498	0.0544
GCST90200553	GCST90199631	0.0171244	0.0276
GCST90200553	GCST90199632	-0.0342219	-0.0302
GCST90200553	GCST90199633	0.0372803	0.0593
GCST90200553	GCST90199634	-0.0280442	-0.008
GCST90200553	GCST90199635	0.0118267	0.034
GCST90200553	GCST90199636	0.0222706	0.0261
GCST90200553	GCST90199637	0.0114911	0.0267
GCST90200553	GCST90199638	-0.0177326	-0.0102
GCST90200553	GCST90199639	-0.0182924	-0.0039
GCST90200553	GCST90199640	0.0646514	0.0758
GCST90200553	GCST90199641	-0.0279012	-0.0243
GCST90200553	GCST90199642	0.0223669	0.0338
GCST90200553	GCST90199643	0.024624	0.0307
GCST90200553	GCST90199644	-0.0162878	-0.0207
GCST90200553	GCST90199645	-0.0655309	-0.0502
GCST90200553	GCST90199646	-0.0545259	-0.0466
GCST90200553	GCST90199647	-0.00798856	0.001
GCST90200553	GCST90199648	0.168925	0.1696
GCST90200553	GCST90199649	-0.0457815	-0.0343
GCST90200553	GCST90199650	0.00141209	0.0158
GCST90200553	GCST90199651	-0.0847735	-0.0769
GCST90200553	GCST90199652	0.0303379	0.0378
GCST90200553	GCST90199653	-0.17868	-0.1693
GCST90200553	GCST90199654	-0.0101831	0.0046
GCST90200553	GCST90199655	0.00339617	0.0123
GCST90200553	GCST90199656	0.0417268	0.0553
GCST90200553	GCST90199657	0.00824639	0.0094
GCST90200553	GCST90199658	0.0183678	0.0149
GCST90200553	GCST90199659	-0.0414194	-0.0333
GCST90200553	GCST90199660	-0.102298	-0.0878
GCST90200553	GCST90199661	-0.0202508	-0.007
GCST90200553	GCST90199662	0.0212485	0.0255
GCST90200553	GCST90199663	-0.0313549	-0.0244
GCST90200553	GCST90199664	0.0580684	0.065
GCST90200553	GCST90199665	0.00979896	0.0113
GCST90200553	GCST90199666	-0.0163328	-0.0191
GCST90200553	GCST90199667	0.00834189	0.0122
GCST90200553	GCST90199668	0.0185873	0.0227
GCST90200553	GCST90199669	0.0131161	0.0221
GCST90200553	GCST90199670	-0.0125245	-0.0027
GCST90200553	GCST90199671	-0.00366294	0.0066
GCST90200553	GCST90199672	-0.0786547	-0.0689
GCST90200553	GCST90199673	0.0418822	0.0468
GCST90200553	GCST90199674	-0.00936843	0.006
GCST90200553	GCST90199675	-0.025644	-0.0093
GCST90200553	GCST90199676	-2.21579e-05	0.0008
GCST90200553	GCST90199677	0.0216839	0.023
GCST90200553	GCST90199678	-0.063142	-0.0566
GCST90200553	GCST90199679	-0.0108491	0.0011
GCST90200553	GCST90199680	0.114476	0.1142
GCST90200553	GCST90199681	0.150934	0.153
GCST90200553	GCST90199682	-0.00552354	0.0051
GCST90200553	GCST90199683	0.05474	0.068
GCST90200553	GCST90199684	0.0465611	0.0536
GCST90200553	GCST90199685	0.0365813	0.0356
GCST90200553	GCST90199686	0.000297347	0.0103
GCST90200553	GCST90199687	-0.0885628	-0.0749
GCST90200553	GCST90199688	-0.0804969	-0.0625
GCST90200553	GCST90199689	0.0498539	0.056
GCST90200553	GCST90199690	0.0250331	0.0396
GCST90200553	GCST90199691	0.0476483	0.0712
GCST90200553	GCST90199692	-0.0331324	-0.026
GCST90200553	GCST90199693	0.0676886	0.0745
GCST90200553	GCST90199694	-0.0181912	-0.0017
GCST90200553	GCST90199720	0.0388459	0.0389
GCST90200553	GCST90199721	-0.0275851	-0.027
GCST90200553	GCST90199722	0.0358409	0.0412
GCST90200553	GCST90199723	-0.019978	-0.014
GCST90200553	GCST90199724	0.0017981	-0.0037
GCST90200553	GCST90199725	0.11327	0.1153
GCST90200553	GCST90199726	0.0623044	0.0714
GCST90200553	GCST90199727	0.00788325	0.0157
GCST90200553	GCST90199728	-0.0199878	-0.02
GCST90200553	GCST90199729	-0.0133128	-0.0063
GCST90200553	GCST90199730	-0.0106119	-0.0078
GCST90200553	GCST90199731	-0.0315563	-0.0324
GCST90200553	GCST90199732	-0.00783159	0.0005
GCST90200553	GCST90199733	-0.0555577	-0.0431
GCST90200553	GCST90199734	0.114771	0.1154
GCST90200553	GCST90199735	0.0162987	0.0286
GCST90200553	GCST90199736	-0.00315265	0.0075
GCST90200553	GCST90199737	-0.00705108	-0.011
GCST90200553	GCST90199738	-0.0454803	-0.0225
GCST90200553	GCST90199739	0.0115301	0.014
GCST90200553	GCST90199740	0.062523	0.0723
GCST90200553	GCST90199741	0.0694502	0.0779
GCST90200553	GCST90199742	0.0720508	0.0767
GCST90200553	GCST90199743	-0.0286452	-0.0149
GCST90200553	GCST90199744	0.0217978	0.0239
GCST90200553	GCST90199745	0.125041	0.1313
GCST90200553	GCST90199746	0.0385722	0.0511
GCST90200553	GCST90199747	0.00595836	0.0175
GCST90200553	GCST90199748	0.0532605	0.0556
GCST90200553	GCST90199749	0.0485292	0.0509
GCST90200553	GCST90199750	0.0348713	0.0456
GCST90200553	GCST90199751	0.0341988	0.0435
GCST90200553	GCST90199752	0.0453998	0.0555
GCST90200553	GCST90199753	0.039103	0.0533
GCST90200553	GCST90199754	-0.0309575	-0.0287
GCST90200553	GCST90199755	-0.0128436	-0.0241
GCST90200553	GCST90199756	-0.00266385	0.0127
GCST90200553	GCST90199757	-0.0334678	-0.0204
GCST90200553	GCST90199758	0.0738853	0.081
GCST90200553	GCST90199759	0.0406108	0.0522
GCST90200553	GCST90199760	-0.0170184	-0.0019
GCST90200553	GCST90199761	0.0762314	0.0881
GCST90200553	GCST90199762	0.102545	0.1165
GCST90200553	GCST90199763	-0.0180042	-0.0083
GCST90200553	GCST90199764	0.0930432	0.1104
GCST90200553	GCST90199765	0.00666268	0.0164
GCST90200553	GCST90199766	0.0871209	0.1
GCST90200553	GCST90199767	0.0896268	0.0912
GCST90200553	GCST90199768	0.0749545	0.0878
GCST90200553	GCST90199769	0.0863508	0.0906
GCST90200553	GCST90199770	-0.00316094	0.0004
GCST90200553	GCST90199771	0.109144	0.12
GCST90200553	GCST90199772	-0.0479875	-0.0381
GCST90200553	GCST90199773	0.0216711	0.0387
GCST90200553	GCST90199774	0.0661572	0.0755
GCST90200553	GCST90199775	0.0182095	0.0329
GCST90200553	GCST90199776	0.014043	0.0155
GCST90200553	GCST90199777	-0.0796852	-0.0646
GCST90200553	GCST90199778	-0.0319196	-0.0091
GCST90200553	GCST90199779	-0.0598051	-0.0473
GCST90200553	GCST90199780	0.0413051	0.0301
GCST90200553	GCST90199781	-0.0487768	-0.0342
GCST90200553	GCST90199783	0.097303	0.0994
GCST90200553	GCST90199784	0.0463076	0.058
GCST90200553	GCST90199785	0.00188827	0.0154
GCST90200553	GCST90199786	-0.011108	-0.0093
GCST90200553	GCST90199787	-0.0327286	-0.028
GCST90200553	GCST90199788	0.0508761	0.0547
GCST90200553	GCST90199789	0.000324129	0.0033
GCST90200553	GCST90199790	-0.0602677	-0.0504
GCST90200553	GCST90199791	0.095068	0.0967
GCST90200553	GCST90199792	-0.0753355	-0.0619
GCST90200553	GCST90199793	0.0715593	0.0756
GCST90200553	GCST90199794	0.0902614	0.0931
GCST90200553	GCST90199795	0.0330858	0.034
GCST90200553	GCST90199796	0.00311592	0.0028
GCST90200553	GCST90199797	-0.0160647	-0.0034
GCST90200553	GCST90199798	-0.0389625	-0.0194
GCST90200553	GCST90199799	-0.00505899	0.0086
GCST90200553	GCST90199800	-0.0495937	-0.027
GCST90200553	GCST90199801	0.00509725	0.0118
GCST90200553	GCST90199802	-0.0608048	-0.0352
GCST90200553	GCST90199803	-0.0389477	-0.0327
GCST90200553	GCST90199804	-0.00617091	0.0088
GCST90200553	GCST90199805	0.129143	0.132
GCST90200553	GCST90199806	0.116271	0.1101
GCST90200553	GCST90199807	0.109971	0.0965
GCST90200553	GCST90199808	-0.000922041	0.0015
GCST90200553	GCST90199809	0.0772642	0.0755
GCST90200553	GCST90199810	-0.0781229	-0.0687
GCST90200553	GCST90199811	0.15801	0.1621
GCST90200553	GCST90199812	-0.00892226	-0.0033
GCST90200553	GCST90199813	0.092518	0.1167
GCST90200553	GCST90199814	0.0668156	0.0642
GCST90200553	GCST90199815	0.0235811	0.0376
GCST90200553	GCST90199816	0.036527	0.0381
GCST90200553	GCST90199817	0.0197973	0.0215
GCST90200553	GCST90199818	-0.011821	-0.0059
GCST90200553	GCST90199819	0.0433396	0.0495
GCST90200553	GCST90199845	0.00261075	0.0031
GCST90200553	GCST90199846	-0.11883	-0.1034
GCST90200553	GCST90199847	-0.0619881	-0.0434
GCST90200553	GCST90199848	0.0337618	0.0416
GCST90200553	GCST90199849	0.0955961	0.103
GCST90200553	GCST90199850	0.0665443	0.0729
GCST90200553	GCST90199851	0.115274	0.1261
GCST90200553	GCST90199852	0.0892012	0.0944
GCST90200553	GCST90199853	0.131382	0.1473
GCST90200553	GCST90199854	0.145529	0.1597
GCST90200553	GCST90199855	0.0467073	0.0462
GCST90200553	GCST90199856	0.105117	0.1064
GCST90200553	GCST90199857	0.0435402	0.047
GCST90200553	GCST90199858	0.0439863	0.0519
GCST90200553	GCST90199859	0.0422277	0.0529
GCST90200553	GCST90199860	0.0376933	0.051
GCST90200553	GCST90199861	0.0615429	0.0771
GCST90200553	GCST90199862	0.0145364	0.0025
GCST90200553	GCST90199863	0.0680054	0.0807
GCST90200553	GCST90199864	0.236057	0.244
GCST90200553	GCST90199865	-0.0548659	-0.0389
GCST90200553	GCST90199866	0.0201868	0.0334
GCST90200553	GCST90199867	0.041453	0.0573
GCST90200553	GCST90199868	-0.01724	0.0079
GCST90200553	GCST90199869	-0.0359336	-0.0146
GCST90200553	GCST90200045	-0.00148961	0.0116
GCST90200553	GCST90200046	-0.157895	-0.1501
GCST90200553	GCST90200047	-0.133238	-0.1239
GCST90200553	GCST90200048	-0.0292695	-0.0121
GCST90200553	GCST90200049	-0.170681	-0.1621
GCST90200553	GCST90200050	0.0275036	0.0319
GCST90200553	GCST90200051	-0.0211396	-0.0204
GCST90200553	GCST90200052	-0.00791414	0.0203
GCST90200553	GCST90200053	-0.121665	-0.1084
GCST90200553	GCST90200054	-0.0223464	-0.0162
GCST90200553	GCST90200055	0.0149999	0.0225
GCST90200553	GCST90200056	-0.137544	-0.1308
GCST90200553	GCST90200057	-0.0740699	-0.0424
GCST90200553	GCST90200058	0.00813784	0.0238
GCST90200553	GCST90200059	-0.0418645	-0.0455
GCST90200553	GCST90200060	0.0379701	0.0507
GCST90200553	GCST90200061	0.0349374	0.0512
GCST90200553	GCST90200062	-0.0591588	-0.0482
GCST90200553	GCST90200063	-0.069355	-0.0675
GCST90200553	GCST90200064	-0.0971985	-0.0974
GCST90200553	GCST90200065	-0.0857956	-0.0823
GCST90200553	GCST90200066	0.145392	0.147
GCST90200553	GCST90200067	0.0328738	0.0428
GCST90200553	GCST90200068	0.0462187	0.0533
GCST90200553	GCST90200069	0.0566915	0.0622
GCST90200553	GCST90200070	-0.108307	-0.0705
GCST90200553	GCST90200071	-0.027891	-0.0192
GCST90200553	GCST90200072	0.0528466	0.0695
GCST90200553	GCST90200073	0.0416336	0.0462
GCST90200553	GCST90200074	0.190369	0.1882
GCST90200553	GCST90200075	0.0418329	0.0602
GCST90200553	GCST90200076	0.0547635	0.0705
GCST90200553	GCST90200077	-0.0830889	-0.0568
GCST90200553	GCST90200078	-0.0966174	-0.0867
GCST90200553	GCST90200079	0.105622	0.1111
GCST90200553	GCST90200080	-0.107881	-0.0921
GCST90200553	GCST90200081	-0.00880844	-0.0051
GCST90200553	GCST90200082	0.0554095	0.064
GCST90200553	GCST90200083	-0.0998009	-0.0693
GCST90200553	GCST90200084	-0.0257202	-0.0136
GCST90200553	GCST90200085	-0.0654779	-0.0483
GCST90200553	GCST90200086	-0.00798675	0.0068
GCST90200553	GCST90200087	-0.0145196	-0.0095
GCST90200553	GCST90200088	0.154834	0.1608
GCST90200553	GCST90200089	-0.0369921	-0.0158
GCST90200553	GCST90200090	-0.029982	-0.0133
GCST90200553	GCST90200091	-0.0631187	-0.0514
GCST90200553	GCST90200092	0.0712983	0.0729
GCST90200553	GCST90200093	-0.0315613	-0.0081
GCST90200553	GCST90200094	-0.0318645	-0.0335
GCST90200553	GCST90200095	0.0573673	0.0577
GCST90200553	GCST90200096	-0.042666	-0.03
GCST90200553	GCST90200097	0.0170189	0.0183
GCST90200553	GCST90200098	-0.0141324	0.0051
GCST90200553	GCST90200099	0.0999577	0.095
GCST90200553	GCST90200100	0.126679	0.1451
GCST90200553	GCST90200101	-0.0649761	-0.0477
GCST90200553	GCST90200102	-0.0260347	-0.0234
GCST90200553	GCST90200103	0.0964282	0.0939
GCST90200553	GCST90200104	0.0331789	0.0345
GCST90200553	GCST90200105	-0.0187132	-0.0019
GCST90200553	GCST90200106	0.0459933	0.0556
GCST90200553	GCST90200107	0.0121696	0.0155
GCST90200553	GCST90200108	-0.0453964	-0.0412
GCST90200553	GCST90200109	0.0342588	0.0307
GCST90200553	GCST90200110	0.0350126	0.0438
GCST90200553	GCST90200111	-0.0838572	-0.0875
GCST90200553	GCST90200112	-0.00759134	0.0088
GCST90200553	GCST90200113	-0.0159357	-0.0009
GCST90200553	GCST90200114	-0.0873073	-0.0667
GCST90200553	GCST90200115	-0.142795	-0.1313
GCST90200553	GCST90200116	-0.143787	-0.1202
GCST90200553	GCST90200117	-0.00647465	0.0067
GCST90200553	GCST90200118	-0.0587725	-0.0336
GCST90200553	GCST90200119	-0.0762603	-0.0654
GCST90200553	GCST90200120	0.00841455	0.0113
GCST90200553	GCST90200121	-0.108901	-0.0998
GCST90200553	GCST90200122	-0.0945684	-0.077
GCST90200553	GCST90200123	-0.0839454	-0.0864
GCST90200553	GCST90200124	-0.0259737	-0.0062
GCST90200553	GCST90200125	-0.110507	-0.1023
GCST90200553	GCST90200126	-0.138761	-0.1293
GCST90200553	GCST90200127	0.0634389	0.0704
GCST90200553	GCST90200128	0.0895719	0.0902
GCST90200553	GCST90200129	-0.0857199	-0.0789
GCST90200553	GCST90200130	-0.00437655	0.0083
GCST90200553	GCST90200131	-0.140256	-0.1323
GCST90200553	GCST90200132	0.179285	0.173
GCST90200553	GCST90200133	-0.068085	-0.0676
GCST90200553	GCST90200134	-0.114552	-0.1063
GCST90200553	GCST90200135	0.025115	0.0365
GCST90200553	GCST90200136	-0.010501	-0.0118
GCST90200553	GCST90200137	0.0651102	0.0698
GCST90200553	GCST90200138	-0.0204489	-0.0241
GCST90200553	GCST90200139	0.0872279	0.0936
GCST90200553	GCST90200140	-0.0269193	-0.0153
GCST90200553	GCST90200141	-0.0791074	-0.0723
GCST90200553	GCST90200142	-0.0908541	-0.0748
GCST90200553	GCST90200143	0.0126327	0.0159
GCST90200553	GCST90200144	0.138885	0.1439
GCST90200553	GCST90200145	-0.086825	-0.0707
GCST90200553	GCST90200146	-0.0829662	-0.0797
GCST90200553	GCST90200147	0.000991305	0.0142
GCST90200553	GCST90200148	0.106852	0.1069
GCST90200553	GCST90200149	-0.0228195	-0.0161
GCST90200553	GCST90200150	0.0944935	0.1106
GCST90200553	GCST90200151	0.000176214	0.0162
GCST90200553	GCST90200152	0.0805721	0.0787
GCST90200553	GCST90200153	0.0546399	0.0737
GCST90200553	GCST90200154	-0.142531	-0.1256
GCST90200553	GCST90200155	-0.0290174	-0.0208
GCST90200553	GCST90200156	0.0448377	0.0689
GCST90200553	GCST90200157	-0.000554841	0.01
GCST90200553	GCST90200158	0.082084	0.0814
GCST90200553	GCST90200159	0.0605465	0.0729
GCST90200553	GCST90200160	0.0499493	0.0619
GCST90200553	GCST90200161	0.0409964	0.0431
GCST90200553	GCST90200162	-0.0107295	-0.0086
GCST90200553	GCST90200163	-0.00825031	-0.0039
GCST90200553	GCST90200164	0.278215	0.2669
GCST90200553	GCST90200165	0.160842	0.1663
GCST90200553	GCST90200166	-0.0119888	0.0005
GCST90200553	GCST90200167	0.0846416	0.083
GCST90200553	GCST90200168	0.0343586	0.0447
GCST90200553	GCST90200169	-0.185736	-0.1708
GCST90200553	GCST90200170	0.196131	0.1904
GCST90200553	GCST90200171	0.0874505	0.0965
GCST90200553	GCST90200172	0.0983365	0.0899
GCST90200553	GCST90200173	0.139962	0.142
GCST90200553	GCST90200174	0.100276	0.1047
GCST90200553	GCST90200175	0.175583	0.1731
GCST90200553	GCST90200176	0.136469	0.1279
GCST90200553	GCST90200177	-0.0308372	-0.0164
GCST90200553	GCST90200178	-0.00692811	-0.0072
GCST90200553	GCST90200179	0.0490884	0.0488
GCST90200553	GCST90200180	0.0262232	0.0319
GCST90200553	GCST90200181	0.0578068	0.0687
GCST90200553	GCST90200182	0.101782	0.0966
GCST90200553	GCST90200183	0.150885	0.1534
GCST90200553	GCST90200184	-0.0196408	-0.0069
GCST90200553	GCST90200185	0.0792196	0.0734
GCST90200553	GCST90200186	0.024785	0.0362
GCST90200553	GCST90200187	0.0544533	0.062
GCST90200553	GCST90200188	0.111324	0.117
GCST90200553	GCST90200189	0.00611395	-0.003
GCST90200553	GCST90200190	0.0799802	0.089
GCST90200553	GCST90200191	0.0383318	0.0534
GCST90200553	GCST90200192	0.0254913	0.0278
GCST90200553	GCST90200193	-0.09833	-0.0865
GCST90200553	GCST90200194	0.0855273	0.0913
GCST90200553	GCST90200383	0.0325382	0.0414
GCST90200553	GCST90200384	0.0220191	0.0267
GCST90200553	GCST90200385	0.0213998	0.023
GCST90200553	GCST90200386	0.105344	0.1178
GCST90200553	GCST90200387	-0.0061019	-0.0066
GCST90200553	GCST90200388	-0.043465	-0.0414
GCST90200553	GCST90200389	-0.00892067	0.0032
GCST90200553	GCST90200390	0.0176664	0.013
GCST90200553	GCST90200391	0.0325828	0.0462
GCST90200553	GCST90200392	-0.0153535	-0.0075
GCST90200553	GCST90200393	-0.0253753	-0.0098
GCST90200553	GCST90200394	0.0309091	0.0245
GCST90200553	GCST90200395	0.000435015	0.0056
GCST90200553	GCST90200396	0.0427018	0.0588
GCST90200553	GCST90200397	-0.00221337	-0.0067
GCST90200553	GCST90200398	0.120106	0.1217
GCST90200553	GCST90200399	-0.00853585	0.0029
GCST90200553	GCST90200400	-0.0234412	-0.0125
GCST90200553	GCST90200401	-0.0524385	-0.0489
GCST90200553	GCST90200402	-0.0368183	-0.0201
GCST90200553	GCST90200403	0.0622906	0.0734
GCST90200553	GCST90200404	0.078308	0.0849
GCST90200553	GCST90200405	-0.094652	-0.0787
GCST90200553	GCST90200406	-0.0674757	-0.0551
GCST90200553	GCST90200407	0.0320899	0.0447
GCST90200553	GCST90200408	0.049879	0.0457
GCST90200553	GCST90200409	-0.040082	-0.0225
GCST90200553	GCST90200410	-0.0830571	-0.0707
GCST90200553	GCST90200411	0.0858914	0.0949
GCST90200553	GCST90200412	0.00183512	0.0157
GCST90200553	GCST90200413	0.0613575	0.0695
GCST90200553	GCST90200414	-0.0496704	-0.0527
GCST90200553	GCST90200415	0.0943385	0.1025
GCST90200553	GCST90200416	-0.0165458	-0.0153
GCST90200553	GCST90200417	0.022292	0.04
GCST90200553	GCST90200418	-0.041702	-0.0323
GCST90200553	GCST90200419	0.0886298	0.0956
GCST90200553	GCST90200420	-0.0274023	-0.0188
GCST90200553	GCST90200421	0.0430668	0.0372
GCST90200553	GCST90200422	-0.00833919	-0.0012
GCST90200553	GCST90200423	0.0176655	0.0292
GCST90200553	GCST90200424	0.0609501	0.0644
GCST90200553	GCST90200425	0.0912448	0.0966
GCST90200553	GCST90200426	-0.0370433	-0.031
GCST90200553	GCST90200427	-0.0253196	-0.0134
GCST90200553	GCST90200428	-0.0861688	-0.0716
GCST90200553	GCST90200429	0.0204984	0.0326
GCST90200553	GCST90200430	0.0324479	0.0284
GCST90200553	GCST90200431	0.0564891	0.0593
GCST90200553	GCST90200432	0.0387739	0.0545
GCST90200553	GCST90200433	-0.0298143	-0.0192
GCST90200553	GCST90200434	0.060757	0.0545
GCST90200553	GCST90200435	0.0252791	0.0309
GCST90200553	GCST90200436	-0.0192508	-0.0015
GCST90200553	GCST90200437	-9.98567e-05	-0.0102
GCST90200553	GCST90200438	-0.0550946	-0.0572
GCST90200553	GCST90200439	0.057894	0.0605
GCST90200553	GCST90200440	0.0402822	0.0229
GCST90200553	GCST90200441	-0.0549786	-0.0422
GCST90200553	GCST90200442	-0.022708	-0.0057
GCST90200553	GCST90200443	0.0957251	0.1014
GCST90200553	GCST90200444	0.0661576	0.077
GCST90200553	GCST90200445	-0.0463371	-0.0351
GCST90200553	GCST90200446	0.0675145	0.0746
GCST90200553	GCST90200447	0.0444674	0.0398
GCST90200553	GCST90200448	-0.078702	-0.0752
GCST90200553	GCST90200449	0.00480257	0.0103
GCST90200553	GCST90200450	0.0169548	0.0257
GCST90200553	GCST90200451	-0.00773309	-0.01
GCST90200553	GCST90200452	0.0299218	0.0403
GCST90200553	GCST90200453	0.115731	0.1092
GCST90200553	GCST90200454	0.0666619	0.0874
GCST90200553	GCST90200455	0.0205852	0.0192
GCST90200553	GCST90200456	0.607928	0.6081
GCST90200553	GCST90200457	-0.0346317	-0.0385
GCST90200553	GCST90200458	-0.0165731	-0.0168
GCST90200553	GCST90200459	-0.00260971	-0.0083
GCST90200553	GCST90200460	0.491991	0.4886
GCST90200553	GCST90200461	-0.0158756	-0.0096
GCST90200553	GCST90200462	0.0743191	0.0814
GCST90200553	GCST90200463	0.205477	0.2005
GCST90200553	GCST90200464	-0.0446399	-0.0352
GCST90200553	GCST90200465	0.0357242	0.0463
GCST90200553	GCST90200466	-0.0336859	-0.041
GCST90200553	GCST90200467	0.0372161	0.0429
GCST90200553	GCST90200468	-0.0376717	-0.0288
GCST90200553	GCST90200469	0.0356831	0.0391
GCST90200553	GCST90200470	0.0520576	0.0602
GCST90200553	GCST90200471	0.0248126	0.0433
GCST90200553	GCST90200472	0.0608661	0.0752
GCST90200553	GCST90200473	0.0765006	0.084
GCST90200553	GCST90200474	0.0361126	0.0399
GCST90200553	GCST90200475	-0.0365929	-0.034
GCST90200553	GCST90200476	0.0629135	0.0704
GCST90200553	GCST90200477	0.0361394	0.0474
GCST90200553	GCST90200478	0.0274286	0.0288
GCST90200553	GCST90200479	0.0251418	0.0328
GCST90200553	GCST90200480	-0.0196497	0.0089
GCST90200553	GCST90200481	0.0311015	0.0303
GCST90200553	GCST90200482	0.0299301	0.0363
GCST90200553	GCST90200483	0.0855502	0.1067
GCST90200553	GCST90200484	-0.0315636	-0.0153
GCST90200553	GCST90200485	0.0219734	0.0264
GCST90200553	GCST90200486	0.0259489	0.0364
GCST90200553	GCST90200487	0.514133	0.5083
GCST90200553	GCST90200488	0.0485317	0.0602
GCST90200553	GCST90200489	0.0673678	0.0713
GCST90200553	GCST90200490	0.158796	0.1673
GCST90200553	GCST90200491	0.0865032	0.095
GCST90200553	GCST90200492	0.0570704	0.0645
GCST90200553	GCST90200493	0.0660829	0.0682
GCST90200553	GCST90200494	0.0562928	0.0643
GCST90200553	GCST90200495	0.0593195	0.0644
GCST90200553	GCST90200496	-0.000888191	0.0126
GCST90200553	GCST90200497	-0.0288127	-0.0139
GCST90200553	GCST90200498	-0.0332981	-0.024
GCST90200553	GCST90200499	0.0432457	0.041
GCST90200553	GCST90200500	-0.0143164	0.0105
GCST90200553	GCST90200501	0.00780595	0.0151
GCST90200553	GCST90200502	0.0390181	0.0567
GCST90200553	GCST90200503	0.0179583	0.0245
GCST90200553	GCST90200504	-0.0133355	-0.0068
GCST90200553	GCST90200505	0.0351577	0.0333
GCST90200553	GCST90200506	-0.0192262	-0.0061
GCST90200553	GCST90200507	0.121777	0.1337
GCST90200553	GCST90200508	-0.0460096	-0.0279
GCST90200553	GCST90200509	0.0944218	0.0918
GCST90200553	GCST90200510	0.0987445	0.1044
GCST90200553	GCST90200511	0.0324976	0.0582
GCST90200553	GCST90200512	0.0091766	0.0264
GCST90200553	GCST90200513	0.0531092	0.06
GCST90200553	GCST90200514	0.132279	0.1361
GCST90200553	GCST90200515	-5.98011e-05	-0.0017
GCST90200553	GCST90200516	-0.022238	-0.0154
GCST90200553	GCST90200517	0.0914607	0.1065
GCST90200553	GCST90200518	0.052721	0.047
GCST90200553	GCST90200519	0.0732117	0.0926
GCST90200553	GCST90200520	0.0309401	0.0279
GCST90200553	GCST90200521	-0.0134716	0.0051
GCST90200553	GCST90200522	-0.0175157	-0.0231
GCST90200553	GCST90200523	0.00482011	0.0125
GCST90200553	GCST90200524	0.00285627	0.02
GCST90200553	GCST90200525	0.0244806	0.0328
GCST90200553	GCST90200526	0.0961428	0.1106
GCST90200553	GCST90200527	-0.0101653	0.0044
GCST90200553	GCST90200528	0.0248469	0.015
GCST90200553	GCST90200529	0.0151317	0.0128
GCST90200553	GCST90200530	0.0254567	0.0286
GCST90200553	GCST90200531	0.113525	0.1179
GCST90200553	GCST90200532	0.457409	0.4537
GCST90200553	GCST90200533	0.200867	0.2003
GCST90200553	GCST90200534	0.049024	0.0558
GCST90200553	GCST90200535	-0.0589373	-0.0455
GCST90200553	GCST90200536	-0.00502564	-0.0071
GCST90200553	GCST90200537	0.0567012	0.0601
GCST90200553	GCST90200538	0.0779807	0.0795
GCST90200553	GCST90200539	0.164088	0.1674
GCST90200553	GCST90200540	0.0436089	0.0521
GCST90200553	GCST90200541	0.0407645	0.0424
GCST90200553	GCST90200554	0.064902	0.0719
GCST90200553	GCST90200555	-0.0318989	-0.0251
GCST90200553	GCST90200556	0.00488222	-0.0039
GCST90200553	GCST90200557	-0.0168599	-0.0108
GCST90200553	GCST90200558	0.111661	0.1178
GCST90200553	GCST90200559	-0.00735867	0.0014
GCST90200553	GCST90200560	0.0321061	0.0423
GCST90200553	GCST90200561	0.0217733	0.0271
GCST90200553	GCST90200562	0.123054	0.1327
GCST90200553	GCST90200563	0.0477189	0.0558
GCST90200553	GCST90200589	0.0290133	0.0313
GCST90200553	GCST90200590	0.0801727	0.0872
GCST90200553	GCST90200591	0.114113	0.1223
GCST90200553	GCST90200592	0.022736	0.0304
GCST90200553	GCST90200593	0.0172397	0.0108
GCST90200553	GCST90200594	0.26724	0.2745
GCST90200553	GCST90200595	0.00873808	0.0095
GCST90200553	GCST90200596	-0.0348309	-0.0281
GCST90200553	GCST90200597	0.0405314	0.0509
GCST90200553	GCST90200598	0.0981695	0.1032
GCST90200553	GCST90200599	-0.0326272	-0.0148
GCST90200553	GCST90200600	-0.00304774	0.0009
GCST90200553	GCST90200601	-0.0403113	-0.0289
GCST90200553	GCST90200602	0.100186	0.1028
GCST90200553	GCST90200603	0.0302925	0.0426
GCST90200553	GCST90200604	0.0452326	0.0594
GCST90200553	GCST90200605	0.0216112	0.0304
GCST90200553	GCST90200606	0.00865334	0.0065
GCST90200553	GCST90200607	0.0362929	0.0432
GCST90200553	GCST90200608	-0.0328512	-0.012
GCST90200553	GCST90200609	0.0136343	0.0215
GCST90200553	GCST90200610	0.0304344	0.0463
GCST90200553	GCST90200611	-0.0345031	-0.0231
GCST90200553	GCST90200612	0.0297852	0.015
GCST90200553	GCST90200613	0.191592	0.1941
GCST90200553	GCST90200614	0.00343905	0.0083
GCST90200553	GCST90200615	-0.0660934	-0.0567
GCST90200553	GCST90200616	0.0111967	0.0279
GCST90200553	GCST90200617	-0.0124209	0.0048
GCST90200553	GCST90200618	-0.0306931	-0.0217
GCST90200553	GCST90200619	0.00675824	0.012
GCST90200553	GCST90200620	0.00202851	0.016
GCST90200553	GCST90200621	0.0395751	0.0467
GCST90200553	GCST90200622	0.0278268	0.0395
GCST90200553	GCST90200623	0.0129048	0.0374
GCST90200553	GCST90200624	0.0406838	0.0434
GCST90200553	GCST90200625	-0.0220137	-0.0051
GCST90200553	GCST90200626	0.0134444	0.0283
GCST90200553	GCST90200627	-0.0347924	-0.035
GCST90200553	GCST90200628	-0.00715595	0.01
GCST90200553	GCST90200629	0.051333	0.0574
GCST90200553	GCST90200630	0.0459635	0.0578
GCST90200553	GCST90200631	-0.00176433	0.0045
GCST90200553	GCST90200632	0.00576142	0.0058
GCST90200553	GCST90200633	0.103339	0.1074
GCST90200553	GCST90200634	0.0155011	0.0289
GCST90200553	GCST90200635	-0.0133321	0.0081
GCST90200553	GCST90200636	0.0731087	0.087
GCST90200553	GCST90200637	0.0338376	0.0406
GCST90200553	GCST90200638	-0.0208037	-0.0035
GCST90200553	GCST90200639	-0.051452	-0.056
GCST90200553	GCST90200640	-0.0337278	-0.0298
GCST90200553	GCST90200641	-0.03424	-0.019
GCST90200553	GCST90200642	-0.0228852	-0.013
GCST90200553	GCST90200643	0.365716	0.366
GCST90200553	GCST90200644	0.0410352	0.0532
GCST90200553	GCST90200645	0.0865978	0.0886
GCST90200553	GCST90200646	-0.0203202	-0.0202
GCST90200553	GCST90200647	0.00711214	0.016
GCST90200553	GCST90200648	-0.0371546	-0.0275
GCST90200553	GCST90200649	0.0666454	0.0807
GCST90200553	GCST90200650	0.0282886	0.0385
GCST90200553	GCST90200651	0.0492364	0.0564
GCST90200553	GCST90200652	0.195207	0.1937
GCST90200553	GCST90200653	-0.0204002	-0.0031
GCST90200553	GCST90200654	0.00133694	-0.0062
GCST90200553	GCST90200655	-0.0200597	-0.0149
GCST90200553	GCST90200656	0.0485314	0.0569
GCST90200553	GCST90200657	-0.040132	-0.022
GCST90200553	GCST90200658	-0.0230328	-0.0135
GCST90200553	GCST90200659	-0.00627068	-0.0043
GCST90200553	GCST90200660	-0.0104684	-0.0023
GCST90200553	GCST90200661	0.0324337	0.052
GCST90200553	GCST90200662	0.0657235	0.0799
GCST90200553	GCST90200663	0.0272932	0.0307
GCST90200553	GCST90200664	0.0125153	0.0226
GCST90200553	GCST90200665	0.135352	0.1433
GCST90200553	GCST90200666	0.00653682	0.0223
GCST90200553	GCST90200667	-0.00330169	-0.0001
GCST90200553	GCST90200668	0.0168827	0.0154
GCST90200553	GCST90200669	0.0440114	0.0528
GCST90200553	GCST90200670	0.0760228	0.0839
GCST90200553	GCST90200671	0.0454216	0.0629
GCST90200553	GCST90200672	0.0256468	0.0493
GCST90200553	GCST90200673	-0.00089286	0.0186
GCST90200553	GCST90200674	0.0556295	0.0609
GCST90200553	GCST90200675	-0.0255829	-0.0165
GCST90200553	GCST90200676	0.0197387	0.0276
GCST90200553	GCST90200677	0.00529307	0.0184
GCST90200553	GCST90200678	-0.00343031	-0.0024
GCST90200553	GCST90200679	-0.000341863	0.0185
GCST90200553	GCST90200680	-0.0201708	-0.0131
GCST90200553	GCST90200681	0.0276075	0.0461
GCST90200553	GCST90200682	0.0452688	0.0522
GCST90200553	GCST90200683	-0.0126476	0.0056
GCST90200553	GCST90200684	-0.00129873	0.0118
GCST90200553	GCST90200685	0.0401755	0.0503
GCST90200553	GCST90200686	0.118438	0.1356
GCST90200553	GCST90200687	0.129021	0.1494
GCST90200553	GCST90200688	0.0609018	0.0722
GCST90200553	GCST90200689	0.0172495	0.0277
GCST90200553	GCST90200690	-0.0257065	-0.0065
GCST90200553	GCST90200691	0.0335747	0.0501
GCST90200553	GCST90200692	-0.0304834	-0.0217
GCST90200553	GCST90200693	0.16581	0.1573
GCST90200553	GCST90200694	0.0151304	0.0316
GCST90200553	GCST90200695	0.0535878	0.0716
GCST90200553	GCST90200696	0.0142891	0.0249
GCST90200553	GCST90200697	-0.00863459	0.0114
GCST90200553	GCST90200698	-0.0103819	0.0079
GCST90200553	GCST90200699	0.100295	0.102
GCST90200553	GCST90200700	-0.0376292	-0.0295
GCST90200553	GCST90200701	0.077464	0.0982
GCST90200553	GCST90200702	0.0812083	0.1034
GCST90200553	GCST90200703	0.0946172	0.1145
GCST90200553	GCST90200704	0.0832114	0.1062
GCST90200553	GCST90200705	-0.0115486	-0.0077
GCST90200553	GCST90200706	0.098627	0.1142
GCST90200553	GCST90200707	0.0836869	0.0926
GCST90200553	GCST90200708	0.0106593	0.0293
GCST90200553	GCST90200709	0.0192697	0.0404
GCST90200553	GCST90200710	-0.00453504	0.0055
GCST90200553	GCST90200711	0.0755397	0.0878
GCST90200554	GCST90199622	0.09508	0.0887
GCST90200554	GCST90199623	0.0469457	0.043858
GCST90200554	GCST90199624	0.214175	0.21318
GCST90200554	GCST90199625	0.108345	0.12622
GCST90200554	GCST90199626	0.0967561	0.11732
GCST90200554	GCST90199627	0.0318261	0.039968
GCST90200554	GCST90199628	0.0633683	0.06033
GCST90200554	GCST90199629	-0.0470925	-0.022377
GCST90200554	GCST90199630	0.00132767	0.0060683
GCST90200554	GCST90199631	0.00866719	0.019301
GCST90200554	GCST90199632	-0.0227975	-0.021003
GCST90200554	GCST90199633	0.194006	0.20328
GCST90200554	GCST90199634	0.0547657	0.068548
GCST90200554	GCST90199635	0.0456583	0.063431
GCST90200554	GCST90199636	0.114044	0.11348
GCST90200554	GCST90199637	0.180127	0.2069
GCST90200554	GCST90199638	0.0170093	0.03204
GCST90200554	GCST90199639	0.107817	0.11717
GCST90200554	GCST90199640	0.0584121	0.075261
GCST90200554	GCST90199641	0.212719	0.2203
GCST90200554	GCST90199642	-0.024296	-0.011259
GCST90200554	GCST90199643	0.0551848	0.057668
GCST90200554	GCST90199644	0.0827009	0.085321
GCST90200554	GCST90199645	0.386046	0.39364
GCST90200554	GCST90199646	0.24909	0.25414
GCST90200554	GCST90199647	0.267986	0.27996
GCST90200554	GCST90199648	-0.0132891	-0.011913
GCST90200554	GCST90199649	-0.00142618	0.0025843
GCST90200554	GCST90199650	0.194035	0.19816
GCST90200554	GCST90199651	-0.0790897	-0.063788
GCST90200554	GCST90199652	0.013195	0.022379
GCST90200554	GCST90199653	0.103712	0.10556
GCST90200554	GCST90199654	0.315314	0.31911
GCST90200554	GCST90199655	-0.0233681	-0.0168
GCST90200554	GCST90199656	0.127998	0.13328
GCST90200554	GCST90199657	-0.00291379	0.0068231
GCST90200554	GCST90199658	-0.00458836	0.013067
GCST90200554	GCST90199659	-0.0384597	-0.032477
GCST90200554	GCST90199660	0.0258803	0.036364
GCST90200554	GCST90199661	0.425276	0.43198
GCST90200554	GCST90199662	0.0254113	0.04076
GCST90200554	GCST90199663	0.128046	0.13115
GCST90200554	GCST90199664	0.157485	0.17695
GCST90200554	GCST90199665	-0.0140681	-0.0080843
GCST90200554	GCST90199666	0.0446846	0.042332
GCST90200554	GCST90199667	0.0856135	0.089674
GCST90200554	GCST90199668	0.0417897	0.048914
GCST90200554	GCST90199669	0.0339384	0.042162
GCST90200554	GCST90199670	-0.033386	-0.027683
GCST90200554	GCST90199671	0.0206936	0.023238
GCST90200554	GCST90199672	-0.0856366	-0.058732
GCST90200554	GCST90199673	0.011635	0.024714
GCST90200554	GCST90199674	0.00937495	0.019568
GCST90200554	GCST90199675	-0.0940484	-0.078423
GCST90200554	GCST90199676	0.00313287	0.0029112
GCST90200554	GCST90199677	-0.0174669	-0.011722
GCST90200554	GCST90199678	-0.0936969	-0.07351
GCST90200554	GCST90199679	0.364707	0.37632
GCST90200554	GCST90199680	0.101791	0.099919
GCST90200554	GCST90199681	0.199902	0.19802
GCST90200554	GCST90199682	0.119497	0.12922
GCST90200554	GCST90199683	0.0626687	0.066059
GCST90200554	GCST90199684	-0.0325721	-0.01623
GCST90200554	GCST90199685	-0.0154716	-0.0032243
GCST90200554	GCST90199686	-0.0101417	-0.00080033
GCST90200554	GCST90199687	-0.0873963	-0.060313
GCST90200554	GCST90199688	0.00128099	0.014555
GCST90200554	GCST90199689	0.020083	0.038988
GCST90200554	GCST90199690	0.0438796	0.037427
GCST90200554	GCST90199691	0.142452	0.14424
GCST90200554	GCST90199692	0.24743	0.25799
GCST90200554	GCST90199693	0.0290537	0.033056
GCST90200554	GCST90199694	0.28647	0.29749
GCST90200554	GCST90199720	0.0176216	0.017614
GCST90200554	GCST90199721	-0.0401181	-0.019465
GCST90200554	GCST90199722	0.0226021	0.024981
GCST90200554	GCST90199723	0.0211462	0.037196
GCST90200554	GCST90199724	0.123071	0.1212
GCST90200554	GCST90199725	0.0136405	0.028458
GCST90200554	GCST90199726	0.12211	0.11593
GCST90200554	GCST90199727	0.0278234	0.038572
GCST90200554	GCST90199728	0.0329044	0.047092
GCST90200554	GCST90199729	-0.0174718	-0.016198
GCST90200554	GCST90199730	0.105722	0.1029
GCST90200554	GCST90199731	0.00298852	0.017311
GCST90200554	GCST90199732	-0.039007	-0.034724
GCST90200554	GCST90199733	-0.0106459	-0.011339
GCST90200554	GCST90199734	0.0378538	0.03762
GCST90200554	GCST90199735	0.0578643	0.072951
GCST90200554	GCST90199736	0.000154039	0.016211
GCST90200554	GCST90199737	0.117584	0.11909
GCST90200554	GCST90199738	-0.015845	-0.0080317
GCST90200554	GCST90199739	0.0169003	0.029789
GCST90200554	GCST90199740	0.0681629	0.077245
GCST90200554	GCST90199741	0.0619624	0.081077
GCST90200554	GCST90199742	0.0922691	0.10779
GCST90200554	GCST90199743	0.0366582	0.03634
GCST90200554	GCST90199744	-0.0111908	0.0025179
GCST90200554	GCST90199745	0.16009	0.16644
GCST90200554	GCST90199746	0.0988936	0.11203
GCST90200554	GCST90199747	0.0969577	0.10817
GCST90200554	GCST90199748	-0.00868734	0.0010737
GCST90200554	GCST90199749	0.0184929	0.014333
GCST90200554	GCST90199750	0.0650417	0.066127
GCST90200554	GCST90199751	0.0982116	0.11068
GCST90200554	GCST90199752	0.0197132	0.02711
GCST90200554	GCST90199753	0.122614	0.12636
GCST90200554	GCST90199754	0.148393	0.14648
GCST90200554	GCST90199755	0.0610764	0.063961
GCST90200554	GCST90199756	0.247998	0.25693
GCST90200554	GCST90199757	0.358174	0.36731
GCST90200554	GCST90199758	0.122281	0.13291
GCST90200554	GCST90199759	0.0487477	0.054756
GCST90200554	GCST90199760	0.307466	0.31823
GCST90200554	GCST90199761	0.152532	0.15329
GCST90200554	GCST90199762	0.184714	0.17873
GCST90200554	GCST90199763	0.295793	0.30446
GCST90200554	GCST90199764	0.142108	0.14051
GCST90200554	GCST90199765	0.100869	0.099398
GCST90200554	GCST90199766	0.16366	0.15423
GCST90200554	GCST90199767	0.120156	0.1106
GCST90200554	GCST90199768	0.0858145	0.1046
GCST90200554	GCST90199769	0.0535618	0.059923
GCST90200554	GCST90199770	-0.0355349	-0.028878
GCST90200554	GCST90199771	0.208442	0.20676
GCST90200554	GCST90199772	0.0448519	0.049109
GCST90200554	GCST90199773	0.0367676	0.053562
GCST90200554	GCST90199774	-0.0391447	-0.030012
GCST90200554	GCST90199775	0.143798	0.15057
GCST90200554	GCST90199776	0.0204673	0.036337
GCST90200554	GCST90199777	0.00124202	0.018806
GCST90200554	GCST90199778	0.0790033	0.0865
GCST90200554	GCST90199779	-0.0470488	-0.044089
GCST90200554	GCST90199780	0.0836651	0.079291
GCST90200554	GCST90199781	0.0460593	0.053423
GCST90200554	GCST90199783	0.0346976	0.035691
GCST90200554	GCST90199784	-0.0191517	0.00041082
GCST90200554	GCST90199785	0.166454	0.1761
GCST90200554	GCST90199786	0.0176837	0.030448
GCST90200554	GCST90199787	0.108388	0.11189
GCST90200554	GCST90199788	-0.0318085	-0.02217
GCST90200554	GCST90199789	0.0215376	0.014823
GCST90200554	GCST90199790	0.0190093	0.030516
GCST90200554	GCST90199791	0.0687472	0.072555
GCST90200554	GCST90199792	0.0450364	0.051434
GCST90200554	GCST90199793	0.145467	0.15255
GCST90200554	GCST90199794	0.157494	0.16742
GCST90200554	GCST90199795	0.00180845	-0.0049417
GCST90200554	GCST90199796	-0.0369848	-0.022176
GCST90200554	GCST90199797	0.169929	0.16839
GCST90200554	GCST90199798	0.174851	0.17424
GCST90200554	GCST90199799	0.0507012	0.060365
GCST90200554	GCST90199800	0.105241	0.11232
GCST90200554	GCST90199801	0.157233	0.16907
GCST90200554	GCST90199802	0.0536971	0.05623
GCST90200554	GCST90199803	0.385096	0.39221
GCST90200554	GCST90199804	-0.0442817	-0.040458
GCST90200554	GCST90199805	0.0713625	0.079945
GCST90200554	GCST90199806	0.0877649	0.097665
GCST90200554	GCST90199807	0.0773071	0.081827
GCST90200554	GCST90199808	0.0277599	0.047361
GCST90200554	GCST90199809	0.0491675	0.057574
GCST90200554	GCST90199810	0.0094418	0.017474
GCST90200554	GCST90199811	0.0479785	0.047466
GCST90200554	GCST90199812	0.178422	0.16494
GCST90200554	GCST90199813	0.00490878	0.010473
GCST90200554	GCST90199814	0.0786602	0.072782
GCST90200554	GCST90199815	0.0920978	0.1035
GCST90200554	GCST90199816	0.183457	0.19451
GCST90200554	GCST90199817	0.13588	0.12032
GCST90200554	GCST90199818	0.0628203	0.078164
GCST90200554	GCST90199819	0.00326937	0.00091544
GCST90200554	GCST90199845	-0.000639735	0.013684
GCST90200554	GCST90199846	0.0321324	0.047913
GCST90200554	GCST90199847	-0.0241835	-0.011752
GCST90200554	GCST90199848	0.0636007	0.066597
GCST90200554	GCST90199849	0.0605315	0.072642
GCST90200554	GCST90199850	-0.0258702	-0.00863
GCST90200554	GCST90199851	0.019204	0.0339
GCST90200554	GCST90199852	0.0418445	0.052456
GCST90200554	GCST90199853	-0.0188647	0.0026832
GCST90200554	GCST90199854	0.0153487	0.024507
GCST90200554	GCST90199855	0.0445594	0.056067
GCST90200554	GCST90199856	-0.0240091	-0.00084127
GCST90200554	GCST90199857	-0.00170248	0.004304
GCST90200554	GCST90199858	-0.00335135	0.0076033
GCST90200554	GCST90199859	-7.99111e-05	0.011195
GCST90200554	GCST90199860	0.0571549	0.08005
GCST90200554	GCST90199861	0.0117266	0.034406
GCST90200554	GCST90199862	0.0505726	0.05373
GCST90200554	GCST90199863	0.0234192	0.037427
GCST90200554	GCST90199864	0.0462342	0.05696
GCST90200554	GCST90199865	0.200423	0.21003
GCST90200554	GCST90199866	0.117355	0.12899
GCST90200554	GCST90199867	0.153013	0.15834
GCST90200554	GCST90199868	0.0444992	0.046489
GCST90200554	GCST90199869	0.222483	0.21858
GCST90200554	GCST90200045	0.0660947	0.074366
GCST90200554	GCST90200046	-0.118465	-0.10476
GCST90200554	GCST90200047	0.0385852	0.048293
GCST90200554	GCST90200048	0.0302644	0.039836
GCST90200554	GCST90200049	0.0767028	0.082018
GCST90200554	GCST90200050	0.0651323	0.073572
GCST90200554	GCST90200051	0.0350707	0.031821
GCST90200554	GCST90200052	-0.0215213	-0.0084688
GCST90200554	GCST90200053	0.0547287	0.058986
GCST90200554	GCST90200054	0.0876274	0.097474
GCST90200554	GCST90200055	-0.0531288	-0.049197
GCST90200554	GCST90200056	0.0143307	0.023248
GCST90200554	GCST90200057	0.010842	0.035057
GCST90200554	GCST90200058	0.0151555	0.026911
GCST90200554	GCST90200059	-0.00154394	-0.0017004
GCST90200554	GCST90200060	0.0216021	0.042194
GCST90200554	GCST90200061	0.105304	0.11312
GCST90200554	GCST90200062	0.0361169	0.043578
GCST90200554	GCST90200063	-0.00550947	0.016693
GCST90200554	GCST90200064	0.117343	0.13412
GCST90200554	GCST90200065	-0.0192171	0.0051246
GCST90200554	GCST90200066	0.0255335	0.027378
GCST90200554	GCST90200067	0.0393147	0.047886
GCST90200554	GCST90200068	0.0839384	0.098478
GCST90200554	GCST90200069	0.0923759	0.08221
GCST90200554	GCST90200070	0.0163604	0.033695
GCST90200554	GCST90200071	-0.0919609	-0.068817
GCST90200554	GCST90200072	-0.00666746	-0.0041623
GCST90200554	GCST90200073	0.0291556	0.040212
GCST90200554	GCST90200074	0.0820567	0.08444
GCST90200554	GCST90200075	0.0886298	0.097494
GCST90200554	GCST90200076	0.110394	0.11803
GCST90200554	GCST90200077	0.109495	0.108
GCST90200554	GCST90200078	0.0371788	0.05073
GCST90200554	GCST90200079	0.069055	0.081699
GCST90200554	GCST90200080	0.113723	0.11265
GCST90200554	GCST90200081	-0.0880329	-0.084288
GCST90200554	GCST90200082	0.156885	0.16839
GCST90200554	GCST90200083	0.0164691	0.036953
GCST90200554	GCST90200084	-0.0899897	-0.069111
GCST90200554	GCST90200085	0.0068757	0.01446
GCST90200554	GCST90200086	-0.10106	-0.080455
GCST90200554	GCST90200087	-0.0501752	-0.044959
GCST90200554	GCST90200088	0.0643753	0.072834
GCST90200554	GCST90200089	0.168509	0.1685
GCST90200554	GCST90200090	-0.0895853	-0.078588
GCST90200554	GCST90200091	-0.121466	-0.10218
GCST90200554	GCST90200092	-0.00277109	0.0071371
GCST90200554	GCST90200093	0.3361	0.34844
GCST90200554	GCST90200094	0.0383855	0.049674
GCST90200554	GCST90200095	0.0736062	0.087577
GCST90200554	GCST90200096	0.338853	0.34747
GCST90200554	GCST90200097	0.152601	0.17239
GCST90200554	GCST90200098	-0.0252074	-0.015628
GCST90200554	GCST90200099	-0.00778358	-0.0040572
GCST90200554	GCST90200100	-0.0194878	-0.0032008
GCST90200554	GCST90200101	0.0995704	0.11027
GCST90200554	GCST90200102	0.03079	0.039203
GCST90200554	GCST90200103	-0.0140665	0.0029977
GCST90200554	GCST90200104	-0.0339187	-0.012179
GCST90200554	GCST90200105	0.00978826	0.017714
GCST90200554	GCST90200106	0.183695	0.18663
GCST90200554	GCST90200107	0.0505093	0.057891
GCST90200554	GCST90200108	-0.0123728	-0.0057062
GCST90200554	GCST90200109	-0.0110359	0.0023889
GCST90200554	GCST90200110	-0.0357296	-0.023138
GCST90200554	GCST90200111	0.00774205	0.006001
GCST90200554	GCST90200112	0.254623	0.25284
GCST90200554	GCST90200113	-0.0840694	-0.067415
GCST90200554	GCST90200114	0.0234372	0.033783
GCST90200554	GCST90200115	0.0631682	0.06569
GCST90200554	GCST90200116	0.0442687	0.053601
GCST90200554	GCST90200117	0.00533323	0.012986
GCST90200554	GCST90200118	-0.0164196	-0.0043527
GCST90200554	GCST90200119	0.0233154	0.024957
GCST90200554	GCST90200120	0.00247098	0.0052169
GCST90200554	GCST90200121	0.0454482	0.043574
GCST90200554	GCST90200122	-0.0366192	-0.010743
GCST90200554	GCST90200123	0.00954237	0.012039
GCST90200554	GCST90200124	-0.0297003	-0.0087141
GCST90200554	GCST90200125	0.0784451	0.086486
GCST90200554	GCST90200126	0.0581967	0.063754
GCST90200554	GCST90200127	0.0443346	0.055695
GCST90200554	GCST90200128	0.0241149	0.027037
GCST90200554	GCST90200129	0.0435387	0.050139
GCST90200554	GCST90200130	-0.0735329	-0.052437
GCST90200554	GCST90200131	0.0587333	0.066272
GCST90200554	GCST90200132	-0.0336572	-0.028085
GCST90200554	GCST90200133	-0.0334266	-0.0099072
GCST90200554	GCST90200134	0.0643262	0.068854
GCST90200554	GCST90200135	0.0282259	0.033583
GCST90200554	GCST90200136	0.0164842	0.015452
GCST90200554	GCST90200137	0.0532481	0.047078
GCST90200554	GCST90200138	0.00508538	0.014452
GCST90200554	GCST90200139	-0.0573114	-0.050192
GCST90200554	GCST90200140	-0.0312545	-0.0030137
GCST90200554	GCST90200141	0.0556115	0.070363
GCST90200554	GCST90200142	-0.0281874	-0.0020781
GCST90200554	GCST90200143	0.0222175	0.032658
GCST90200554	GCST90200144	-0.0426842	-0.031724
GCST90200554	GCST90200145	0.030024	0.040033
GCST90200554	GCST90200146	-0.0917519	-0.073929
GCST90200554	GCST90200147	0.0814876	0.094331
GCST90200554	GCST90200148	-0.0103293	-0.0038339
GCST90200554	GCST90200149	-0.000714221	0.0091537
GCST90200554	GCST90200150	-0.0624414	-0.060531
GCST90200554	GCST90200151	0.0111181	0.01883
GCST90200554	GCST90200152	0.0442067	0.048957
GCST90200554	GCST90200153	0.0396407	0.0492
GCST90200554	GCST90200154	-0.0565122	-0.0316
GCST90200554	GCST90200155	0.396865	0.40325
GCST90200554	GCST90200156	0.104826	0.1147
GCST90200554	GCST90200157	-0.0183357	0.0081115
GCST90200554	GCST90200158	0.0025812	0.0031477
GCST90200554	GCST90200159	0.0402708	0.050806
GCST90200554	GCST90200160	0.015802	0.038094
GCST90200554	GCST90200161	0.121199	0.12017
GCST90200554	GCST90200162	0.107459	0.11286
GCST90200554	GCST90200163	0.179892	0.18727
GCST90200554	GCST90200164	0.191281	0.19387
GCST90200554	GCST90200165	0.063313	0.075387
GCST90200554	GCST90200166	0.178861	0.17924
GCST90200554	GCST90200167	0.096339	0.10485
GCST90200554	GCST90200168	0.11838	0.11395
GCST90200554	GCST90200169	0.0901671	0.097948
GCST90200554	GCST90200170	0.0464633	0.058624
GCST90200554	GCST90200171	0.0167037	0.017068
GCST90200554	GCST90200172	0.11045	0.1134
GCST90200554	GCST90200173	0.121995	0.13469
GCST90200554	GCST90200174	0.0537722	0.066886
GCST90200554	GCST90200175	0.113335	0.12278
GCST90200554	GCST90200176	0.132254	0.14142
GCST90200554	GCST90200177	-0.00957462	-0.012468
GCST90200554	GCST90200178	0.0129919	0.014233
GCST90200554	GCST90200179	0.0176473	0.032018
GCST90200554	GCST90200180	0.11316	0.11168
GCST90200554	GCST90200181	0.103479	0.099041
GCST90200554	GCST90200182	0.124497	0.12391
GCST90200554	GCST90200183	0.123761	0.12793
GCST90200554	GCST90200184	0.0895081	0.087834
GCST90200554	GCST90200185	-0.0320077	-0.021209
GCST90200554	GCST90200186	0.0535898	0.064633
GCST90200554	GCST90200187	-0.0329117	-0.017365
GCST90200554	GCST90200188	0.150747	0.15805
GCST90200554	GCST90200189	0.0295178	0.025704
GCST90200554	GCST90200190	-0.0492448	-0.039571
GCST90200554	GCST90200191	0.135312	0.13298
GCST90200554	GCST90200192	0.00739965	0.017092
GCST90200554	GCST90200193	-0.0300605	-0.023163
GCST90200554	GCST90200194	0.138175	0.14524
GCST90200554	GCST90200383	0.0643261	0.081511
GCST90200554	GCST90200384	-0.00259035	0.0082878
GCST90200554	GCST90200385	0.0197409	0.028056
GCST90200554	GCST90200386	0.0273341	0.023714
GCST90200554	GCST90200387	0.0315954	0.0415
GCST90200554	GCST90200388	-0.0239536	-0.0055411
GCST90200554	GCST90200389	0.0026014	0.014909
GCST90200554	GCST90200390	0.0357613	0.043929
GCST90200554	GCST90200391	0.0342953	0.049355
GCST90200554	GCST90200392	0.12729	0.13954
GCST90200554	GCST90200393	-0.00893789	-0.0051497
GCST90200554	GCST90200394	0.00311949	0.011342
GCST90200554	GCST90200395	0.0020557	0.0090468
GCST90200554	GCST90200396	0.0852012	0.097515
GCST90200554	GCST90200397	0.0115887	0.020607
GCST90200554	GCST90200398	0.0704154	0.070722
GCST90200554	GCST90200399	0.0264036	0.040834
GCST90200554	GCST90200400	-0.0432074	-0.0325
GCST90200554	GCST90200401	0.0689035	0.072562
GCST90200554	GCST90200402	-0.0668224	-0.045824
GCST90200554	GCST90200403	0.0140047	0.027435
GCST90200554	GCST90200404	0.0496361	0.069812
GCST90200554	GCST90200405	0.104681	0.12447
GCST90200554	GCST90200406	-0.0036592	0.0143
GCST90200554	GCST90200407	-0.100567	-0.10127
GCST90200554	GCST90200408	0.0244091	0.024453
GCST90200554	GCST90200409	0.0906651	0.10825
GCST90200554	GCST90200410	0.155673	0.17019
GCST90200554	GCST90200411	0.0687628	0.078086
GCST90200554	GCST90200412	0.0142321	0.021109
GCST90200554	GCST90200413	-0.195822	-0.19994
GCST90200554	GCST90200414	0.0607003	0.074788
GCST90200554	GCST90200415	-0.032788	-0.01739
GCST90200554	GCST90200416	-0.0163388	-0.0047664
GCST90200554	GCST90200417	0.0813626	0.085848
GCST90200554	GCST90200418	0.0195483	0.033258
GCST90200554	GCST90200419	-0.0236675	-0.012771
GCST90200554	GCST90200420	0.0696912	0.085272
GCST90200554	GCST90200421	0.00896248	0.02211
GCST90200554	GCST90200422	0.0086077	0.018317
GCST90200554	GCST90200423	-0.0342074	-0.024271
GCST90200554	GCST90200424	0.10501	0.10951
GCST90200554	GCST90200425	-0.0495637	-0.040576
GCST90200554	GCST90200426	-0.0318474	-0.043313
GCST90200554	GCST90200427	0.0441849	0.05003
GCST90200554	GCST90200428	0.173052	0.18498
GCST90200554	GCST90200429	0.0490154	0.075126
GCST90200554	GCST90200430	0.0319998	0.040176
GCST90200554	GCST90200431	-0.0190691	-0.016364
GCST90200554	GCST90200432	-0.00929213	0.00079933
GCST90200554	GCST90200433	0.192579	0.20233
GCST90200554	GCST90200434	0.0459656	0.055876
GCST90200554	GCST90200435	-0.0142242	-0.0040474
GCST90200554	GCST90200436	0.309839	0.32409
GCST90200554	GCST90200437	-0.0430511	-0.031889
GCST90200554	GCST90200438	-0.0211292	-0.01423
GCST90200554	GCST90200439	0.00303375	0.0072374
GCST90200554	GCST90200440	0.0255857	0.0185
GCST90200554	GCST90200441	-0.052085	-0.042868
GCST90200554	GCST90200442	0.0110873	0.019613
GCST90200554	GCST90200443	0.13776	0.13685
GCST90200554	GCST90200444	0.0393093	0.055127
GCST90200554	GCST90200445	0.147407	0.16004
GCST90200554	GCST90200446	0.0679649	0.081436
GCST90200554	GCST90200447	0.0854723	0.092959
GCST90200554	GCST90200448	0.0309117	0.029526
GCST90200554	GCST90200449	0.0903204	0.088848
GCST90200554	GCST90200450	0.0530908	0.054782
GCST90200554	GCST90200451	0.0712438	0.082439
GCST90200554	GCST90200452	0.00330756	0.014689
GCST90200554	GCST90200453	0.056247	0.063434
GCST90200554	GCST90200454	0.158856	0.16888
GCST90200554	GCST90200455	0.0879813	0.088412
GCST90200554	GCST90200456	0.0261829	0.0423
GCST90200554	GCST90200457	0.0700691	0.076898
GCST90200554	GCST90200458	-0.0114846	-0.0022409
GCST90200554	GCST90200459	0.0335841	0.042363
GCST90200554	GCST90200460	0.0510582	0.043835
GCST90200554	GCST90200461	0.0806853	0.089342
GCST90200554	GCST90200462	0.0418334	0.046417
GCST90200554	GCST90200463	-0.00517292	0.0043951
GCST90200554	GCST90200464	0.00382454	0.0064468
GCST90200554	GCST90200465	0.0603426	0.067966
GCST90200554	GCST90200466	0.0893678	0.082464
GCST90200554	GCST90200467	0.0207604	0.020082
GCST90200554	GCST90200468	0.00798308	0.014908
GCST90200554	GCST90200469	0.0461401	0.053799
GCST90200554	GCST90200470	0.0420317	0.047908
GCST90200554	GCST90200471	0.00699919	0.0041154
GCST90200554	GCST90200472	-0.00028604	0.010281
GCST90200554	GCST90200473	0.0155541	0.027737
GCST90200554	GCST90200474	0.047537	0.053457
GCST90200554	GCST90200475	0.0359548	0.039954
GCST90200554	GCST90200476	0.0144915	0.020486
GCST90200554	GCST90200477	0.043994	0.060201
GCST90200554	GCST90200478	0.251052	0.24929
GCST90200554	GCST90200479	0.0582599	0.062101
GCST90200554	GCST90200480	0.0351989	0.040422
GCST90200554	GCST90200481	0.0197751	0.027393
GCST90200554	GCST90200482	0.150468	0.17541
GCST90200554	GCST90200483	0.0586831	0.071583
GCST90200554	GCST90200484	-0.0242027	-0.0051834
GCST90200554	GCST90200485	0.0865946	0.084991
GCST90200554	GCST90200486	-0.00136626	-0.003461
GCST90200554	GCST90200487	0.0490126	0.049002
GCST90200554	GCST90200488	0.100129	0.099789
GCST90200554	GCST90200489	0.193677	0.20125
GCST90200554	GCST90200490	0.0897666	0.09873
GCST90200554	GCST90200491	0.0873902	0.08275
GCST90200554	GCST90200492	0.156988	0.1642
GCST90200554	GCST90200493	0.00820491	0.0022393
GCST90200554	GCST90200494	0.145439	0.15267
GCST90200554	GCST90200495	-0.00973535	-0.011928
GCST90200554	GCST90200496	0.298855	0.30402
GCST90200554	GCST90200497	-0.0158245	0.00027751
GCST90200554	GCST90200498	0.483538	0.49874
GCST90200554	GCST90200499	0.114732	0.12443
GCST90200554	GCST90200500	0.224165	0.23375
GCST90200554	GCST90200501	0.0435644	0.055532
GCST90200554	GCST90200502	0.0606758	0.069209
GCST90200554	GCST90200503	0.0202347	0.031969
GCST90200554	GCST90200504	0.0518018	0.058855
GCST90200554	GCST90200505	0.00772337	0.0036164
GCST90200554	GCST90200506	0.0405528	0.046499
GCST90200554	GCST90200507	0.129386	0.13778
GCST90200554	GCST90200508	0.434737	0.4421
GCST90200554	GCST90200509	-0.00827297	0.00024471
GCST90200554	GCST90200510	0.113586	0.12194
GCST90200554	GCST90200511	0.114377	0.12812
GCST90200554	GCST90200512	0.0322279	0.031894
GCST90200554	GCST90200513	0.124782	0.13987
GCST90200554	GCST90200514	-0.00480717	0.0031101
GCST90200554	GCST90200515	0.0814532	0.085416
GCST90200554	GCST90200516	0.0609863	0.065811
GCST90200554	GCST90200517	0.079074	0.08831
GCST90200554	GCST90200518	-0.00674971	0.010101
GCST90200554	GCST90200519	0.0949692	0.10868
GCST90200554	GCST90200520	0.0113938	0.0027485
GCST90200554	GCST90200521	0.412729	0.41644
GCST90200554	GCST90200522	0.0361288	0.033575
GCST90200554	GCST90200523	0.0614378	0.063585
GCST90200554	GCST90200524	0.341348	0.34673
GCST90200554	GCST90200525	0.21473	0.21028
GCST90200554	GCST90200526	0.0526977	0.062425
GCST90200554	GCST90200527	0.0256697	0.034787
GCST90200554	GCST90200528	0.00121141	-0.003681
GCST90200554	GCST90200529	0.0698985	0.068122
GCST90200554	GCST90200530	0.0840432	0.086541
GCST90200554	GCST90200531	0.0633936	0.052584
GCST90200554	GCST90200532	0.0637052	0.05983
GCST90200554	GCST90200533	0.126022	0.13006
GCST90200554	GCST90200534	0.0860961	0.084139
GCST90200554	GCST90200535	0.232312	0.23117
GCST90200554	GCST90200536	0.0880277	0.092478
GCST90200554	GCST90200537	0.129787	0.13367
GCST90200554	GCST90200538	0.0938833	0.10017
GCST90200554	GCST90200539	-0.0151893	-0.012996
GCST90200554	GCST90200540	0.123109	0.12814
GCST90200554	GCST90200541	0.0628969	0.067615
GCST90200554	GCST90200555	0.0155716	0.019367
GCST90200554	GCST90200556	0.0906636	0.10666
GCST90200554	GCST90200557	0.284706	0.2936
GCST90200554	GCST90200558	0.0755673	0.076602
GCST90200554	GCST90200559	-0.0140311	-0.0058534
GCST90200554	GCST90200560	0.0550835	0.062404
GCST90200554	GCST90200561	-0.000143553	0.0031385
GCST90200554	GCST90200562	0.046212	0.053389
GCST90200554	GCST90200563	0.0287714	0.038169
GCST90200554	GCST90200589	0.063018	0.069238
GCST90200554	GCST90200590	0.0413613	0.060381
GCST90200554	GCST90200591	0.058143	0.065196
GCST90200554	GCST90200592	-0.0106062	0.00092941
GCST90200554	GCST90200593	0.141951	0.15033
GCST90200554	GCST90200594	-0.0262327	-0.01097
GCST90200554	GCST90200595	-0.0174596	-0.028776
GCST90200554	GCST90200596	0.412382	0.42296
GCST90200554	GCST90200597	0.0557581	0.050724
GCST90200554	GCST90200598	0.0487304	0.04733
GCST90200554	GCST90200599	0.254096	0.25648
GCST90200554	GCST90200600	0.0713573	0.087974
GCST90200554	GCST90200601	0.0531088	0.066329
GCST90200554	GCST90200602	0.0623797	0.059351
GCST90200554	GCST90200603	0.113164	0.11969
GCST90200554	GCST90200604	0.0129083	0.019225
GCST90200554	GCST90200605	0.014745	0.027809
GCST90200554	GCST90200606	0.0462576	0.053234
GCST90200554	GCST90200607	0.0306777	0.032786
GCST90200554	GCST90200608	0.0638553	0.079356
GCST90200554	GCST90200609	0.0742134	0.076688
GCST90200554	GCST90200610	0.102919	0.11256
GCST90200554	GCST90200611	-0.00562558	0.00044873
GCST90200554	GCST90200612	0.067146	0.068108
GCST90200554	GCST90200613	0.0694638	0.074484
GCST90200554	GCST90200614	0.113101	0.12461
GCST90200554	GCST90200615	0.0397951	0.050843
GCST90200554	GCST90200616	0.0638766	0.081081
GCST90200554	GCST90200617	0.052079	0.064492
GCST90200554	GCST90200618	-0.000807925	0.01813
GCST90200554	GCST90200619	0.00357723	0.0060479
GCST90200554	GCST90200620	-0.0273895	-0.0033264
GCST90200554	GCST90200621	0.118621	0.13496
GCST90200554	GCST90200622	0.0374766	0.040887
GCST90200554	GCST90200623	0.0162939	0.013923
GCST90200554	GCST90200624	0.0398729	0.057651
GCST90200554	GCST90200625	0.0417461	0.053894
GCST90200554	GCST90200626	0.107277	0.11149
GCST90200554	GCST90200627	0.370515	0.37514
GCST90200554	GCST90200628	0.180206	0.18662
GCST90200554	GCST90200629	0.13928	0.14447
GCST90200554	GCST90200630	0.0118252	0.035949
GCST90200554	GCST90200631	0.0193195	0.026283
GCST90200554	GCST90200632	0.00250351	0.013357
GCST90200554	GCST90200633	0.0692069	0.070672
GCST90200554	GCST90200634	0.0890927	0.080964
GCST90200554	GCST90200635	0.124654	0.13249
GCST90200554	GCST90200636	0.0492489	0.075724
GCST90200554	GCST90200637	0.0869421	0.10536
GCST90200554	GCST90200638	0.359791	0.36404
GCST90200554	GCST90200639	0.170183	0.1664
GCST90200554	GCST90200640	0.0131735	0.023039
GCST90200554	GCST90200641	-0.0141123	0.0029754
GCST90200554	GCST90200642	0.131946	0.13132
GCST90200554	GCST90200643	0.0386741	0.03901
GCST90200554	GCST90200644	0.110513	0.10849
GCST90200554	GCST90200645	0.200293	0.2054
GCST90200554	GCST90200646	0.0320983	0.040612
GCST90200554	GCST90200647	0.0489904	0.056995
GCST90200554	GCST90200648	0.0725377	0.073664
GCST90200554	GCST90200649	0.113928	0.10776
GCST90200554	GCST90200650	0.0525139	0.068512
GCST90200554	GCST90200651	-0.00160076	0.01851
GCST90200554	GCST90200652	0.0146442	0.020736
GCST90200554	GCST90200653	0.26692	0.26869
GCST90200554	GCST90200654	0.00249033	0.0020506
GCST90200554	GCST90200655	-0.0601339	-0.055517
GCST90200554	GCST90200656	0.146242	0.14408
GCST90200554	GCST90200657	0.00496942	0.028731
GCST90200554	GCST90200658	-0.0051295	0.000458
GCST90200554	GCST90200659	-0.0173139	-0.012578
GCST90200554	GCST90200660	-0.0126494	-0.018133
GCST90200554	GCST90200661	0.0989793	0.1007
GCST90200554	GCST90200662	0.0702771	0.068678
GCST90200554	GCST90200663	0.0780286	0.090922
GCST90200554	GCST90200664	0.097471	0.10539
GCST90200554	GCST90200665	-0.0176137	-0.0054295
GCST90200554	GCST90200666	0.021685	0.026636
GCST90200554	GCST90200667	-0.0246834	0.0012807
GCST90200554	GCST90200668	0.00769865	0.019026
GCST90200554	GCST90200669	0.0502067	0.057786
GCST90200554	GCST90200670	0.0405327	0.050642
GCST90200554	GCST90200671	-0.0174661	2.3797e-05
GCST90200554	GCST90200672	0.0338694	0.052054
GCST90200554	GCST90200673	0.0747708	0.080426
GCST90200554	GCST90200674	-0.00918058	-0.00032699
GCST90200554	GCST90200675	0.15473	0.16779
GCST90200554	GCST90200676	0.0893692	0.092222
GCST90200554	GCST90200677	0.236098	0.24628
GCST90200554	GCST90200678	0.0563269	0.065289
GCST90200554	GCST90200679	0.0114038	0.028093
GCST90200554	GCST90200680	0.25255	0.25191
GCST90200554	GCST90200681	0.15022	0.1571
GCST90200554	GCST90200682	-0.0501943	-0.048123
GCST90200554	GCST90200683	0.03896	0.050973
GCST90200554	GCST90200684	0.0124639	0.038052
GCST90200554	GCST90200685	-0.0425802	-0.032744
GCST90200554	GCST90200686	-0.0916484	-0.089133
GCST90200554	GCST90200687	-0.105211	-0.090018
GCST90200554	GCST90200688	0.0694153	0.075104
GCST90200554	GCST90200689	0.0170446	0.020816
GCST90200554	GCST90200690	0.026005	0.03034
GCST90200554	GCST90200691	0.0777847	0.081649
GCST90200554	GCST90200692	0.00480936	0.018842
GCST90200554	GCST90200693	0.085727	0.094199
GCST90200554	GCST90200694	0.0348322	0.047431
GCST90200554	GCST90200695	0.0197722	0.02247
GCST90200554	GCST90200696	0.0445511	0.051988
GCST90200554	GCST90200697	0.0242694	0.041057
GCST90200554	GCST90200698	-0.00350551	0.011738
GCST90200554	GCST90200699	0.02872	0.040925
GCST90200554	GCST90200700	0.0855326	0.092675
GCST90200554	GCST90200701	-0.144694	-0.13282
GCST90200554	GCST90200702	-0.134986	-0.12339
GCST90200554	GCST90200703	-0.131647	-0.1203
GCST90200554	GCST90200704	-0.12229	-0.10752
GCST90200554	GCST90200705	0.0918156	0.098863
GCST90200554	GCST90200706	-0.0845706	-0.092279
GCST90200554	GCST90200707	-0.00946431	0.0066482
GCST90200554	GCST90200708	0.0624503	0.065866
GCST90200554	GCST90200709	0.015815	0.020706
GCST90200554	GCST90200710	0.207803	0.21332
GCST90200554	GCST90200711	0.15345	0.17106
GCST90200555	GCST90199622	-0.00179583	0.015518
GCST90200555	GCST90199623	-0.0330437	-0.019816
GCST90200555	GCST90199624	0.0165039	0.029716
GCST90200555	GCST90199625	0.0499905	0.053756
GCST90200555	GCST90199626	0.0575657	0.060652
GCST90200555	GCST90199627	0.0270306	0.032707
GCST90200555	GCST90199628	0.0414555	0.045398
GCST90200555	GCST90199629	-0.011261	0.002693
GCST90200555	GCST90199630	-0.0517786	-0.02881
GCST90200555	GCST90199631	0.0184298	0.032499
GCST90200555	GCST90199632	0.0139921	0.018989
GCST90200555	GCST90199633	0.0321928	0.036742
GCST90200555	GCST90199634	0.0321282	0.034873
GCST90200555	GCST90199635	0.00132128	0.031535
GCST90200555	GCST90199636	-0.0010304	0.0073461
GCST90200555	GCST90199637	0.00337324	0.010649
GCST90200555	GCST90199638	0.00291966	0.014692
GCST90200555	GCST90199639	0.0222485	0.026196
GCST90200555	GCST90199640	0.0185039	0.023738
GCST90200555	GCST90199641	0.0231786	0.01763
GCST90200555	GCST90199642	-0.015336	0.006505
GCST90200555	GCST90199643	-0.0154253	0.0057236
GCST90200555	GCST90199644	0.00796812	0.017357
GCST90200555	GCST90199645	-0.0207604	-0.013527
GCST90200555	GCST90199646	0.0502892	0.072983
GCST90200555	GCST90199647	-0.0144056	0.0023834
GCST90200555	GCST90199648	-0.00865289	0.011193
GCST90200555	GCST90199649	-0.000969946	0.016214
GCST90200555	GCST90199650	0.0340831	0.051383
GCST90200555	GCST90199651	0.0401886	0.053202
GCST90200555	GCST90199652	-0.0455645	-0.034137
GCST90200555	GCST90199653	0.0204845	0.030831
GCST90200555	GCST90199654	-0.0168256	0.00011882
GCST90200555	GCST90199655	0.0203284	0.032717
GCST90200555	GCST90199656	-0.0169684	0.0024752
GCST90200555	GCST90199657	-0.0182197	-0.013052
GCST90200555	GCST90199658	0.0088684	0.013271
GCST90200555	GCST90199659	-0.0204409	-0.0072896
GCST90200555	GCST90199660	0.0299887	0.043119
GCST90200555	GCST90199661	-0.0218562	-0.01637
GCST90200555	GCST90199662	-0.00291251	0.0030089
GCST90200555	GCST90199663	0.0742575	0.088979
GCST90200555	GCST90199664	0.0219995	0.036273
GCST90200555	GCST90199665	0.054696	0.054894
GCST90200555	GCST90199666	0.0295344	0.033194
GCST90200555	GCST90199667	0.0269636	0.0417
GCST90200555	GCST90199668	0.0184041	0.022208
GCST90200555	GCST90199669	0.0360613	0.036071
GCST90200555	GCST90199670	0.0109155	0.024991
GCST90200555	GCST90199671	-0.0246751	-0.0079924
GCST90200555	GCST90199672	0.0590986	0.068463
GCST90200555	GCST90199673	0.00530939	0.016665
GCST90200555	GCST90199674	0.00455131	0.013039
GCST90200555	GCST90199675	0.0320017	0.045853
GCST90200555	GCST90199676	-0.0196509	-0.0098106
GCST90200555	GCST90199677	-0.00587582	0.0019177
GCST90200555	GCST90199678	0.0459568	0.055912
GCST90200555	GCST90199679	-0.0230787	-0.016203
GCST90200555	GCST90199680	0.0129612	0.013819
GCST90200555	GCST90199681	0.0242508	0.037204
GCST90200555	GCST90199682	0.0230142	0.020418
GCST90200555	GCST90199683	0.0368069	0.04988
GCST90200555	GCST90199684	-0.01933	-0.00050291
GCST90200555	GCST90199685	-0.0188293	-0.0023198
GCST90200555	GCST90199686	0.0490303	0.063437
GCST90200555	GCST90199687	0.046286	0.058325
GCST90200555	GCST90199688	0.00518735	0.014136
GCST90200555	GCST90199689	-0.0117982	-0.0010422
GCST90200555	GCST90199690	-0.00396763	0.01025
GCST90200555	GCST90199691	0.0360176	0.052515
GCST90200555	GCST90199692	0.00345948	0.012224
GCST90200555	GCST90199693	0.00472093	0.0089969
GCST90200555	GCST90199694	-0.0164551	0.0044966
GCST90200555	GCST90199720	0.00338761	0.010067
GCST90200555	GCST90199721	0.047188	0.054849
GCST90200555	GCST90199722	-0.00500194	0.003706
GCST90200555	GCST90199723	0.00900259	0.013285
GCST90200555	GCST90199724	0.035392	0.044486
GCST90200555	GCST90199725	-0.0273882	-0.016121
GCST90200555	GCST90199726	0.029937	0.039816
GCST90200555	GCST90199727	0.00652102	0.022764
GCST90200555	GCST90199728	0.0119615	0.017261
GCST90200555	GCST90199729	0.0721544	0.086832
GCST90200555	GCST90199730	0.0140462	0.019186
GCST90200555	GCST90199731	0.0152771	0.019372
GCST90200555	GCST90199732	0.0115153	0.01833
GCST90200555	GCST90199733	0.0269379	0.023453
GCST90200555	GCST90199734	0.011269	0.016758
GCST90200555	GCST90199735	0.0455264	0.059626
GCST90200555	GCST90199736	0.006337	0.011913
GCST90200555	GCST90199737	0.01471	0.018454
GCST90200555	GCST90199738	0.0192412	0.024216
GCST90200555	GCST90199739	-0.0346831	-0.017953
GCST90200555	GCST90199740	-0.0457172	-0.015352
GCST90200555	GCST90199741	0.0084838	0.014739
GCST90200555	GCST90199742	0.0272459	0.04266
GCST90200555	GCST90199743	-0.00317216	0.016662
GCST90200555	GCST90199744	0.0142096	0.021352
GCST90200555	GCST90199745	-0.00551187	-0.0027756
GCST90200555	GCST90199746	0.0160523	0.027813
GCST90200555	GCST90199747	-0.00220986	0.0077696
GCST90200555	GCST90199748	0.0317868	0.030245
GCST90200555	GCST90199749	-0.0166864	-0.0091235
GCST90200555	GCST90199750	0.00123767	0.013203
GCST90200555	GCST90199751	0.00743413	0.018815
GCST90200555	GCST90199752	0.0407373	0.054617
GCST90200555	GCST90199753	-0.0132636	0.0055455
GCST90200555	GCST90199754	-0.000639536	0.0080896
GCST90200555	GCST90199755	0.0105228	0.025443
GCST90200555	GCST90199756	-0.0172227	0.0010866
GCST90200555	GCST90199757	-0.00554287	0.0035465
GCST90200555	GCST90199758	0.0221294	0.034424
GCST90200555	GCST90199759	-0.0052252	-0.000838
GCST90200555	GCST90199760	-0.025083	-0.0060835
GCST90200555	GCST90199761	-0.00913362	-0.0020385
GCST90200555	GCST90199762	0.0137652	0.022808
GCST90200555	GCST90199763	-0.0194235	-0.0060882
GCST90200555	GCST90199764	-0.0169225	-0.0032526
GCST90200555	GCST90199765	0.0246957	0.028292
GCST90200555	GCST90199766	0.0127095	0.028773
GCST90200555	GCST90199767	0.0388276	0.04785
GCST90200555	GCST90199768	-0.0630762	-0.037835
GCST90200555	GCST90199769	-0.0110938	-0.0093893
GCST90200555	GCST90199770	-0.0263786	-0.012792
GCST90200555	GCST90199771	0.0231878	0.027387
GCST90200555	GCST90199772	0.0102368	0.022975
GCST90200555	GCST90199773	-0.0190373	-0.0076121
GCST90200555	GCST90199774	0.0261619	0.038309
GCST90200555	GCST90199775	0.00838688	0.024425
GCST90200555	GCST90199776	0.000715755	0.015066
GCST90200555	GCST90199777	0.00111582	0.013522
GCST90200555	GCST90199778	0.0427206	0.045905
GCST90200555	GCST90199779	0.0133339	0.024838
GCST90200555	GCST90199780	-0.00667165	0.0069518
GCST90200555	GCST90199781	0.0084174	0.015695
GCST90200555	GCST90199783	0.0185231	0.035505
GCST90200555	GCST90199784	-0.0406122	-0.010583
GCST90200555	GCST90199785	0.0265795	0.029489
GCST90200555	GCST90199786	0.0125447	0.020618
GCST90200555	GCST90199787	-0.00485196	0.0089923
GCST90200555	GCST90199788	-0.0280851	-0.0081931
GCST90200555	GCST90199789	0.0237961	0.025523
GCST90200555	GCST90199790	0.0176679	0.031476
GCST90200555	GCST90199791	-0.0195665	-0.002481
GCST90200555	GCST90199792	0.0287169	0.037698
GCST90200555	GCST90199793	0.0182792	0.030503
GCST90200555	GCST90199794	0.00704438	0.021783
GCST90200555	GCST90199795	0.0255547	0.027967
GCST90200555	GCST90199796	-0.0152456	-0.0097944
GCST90200555	GCST90199797	0.00338282	0.0072171
GCST90200555	GCST90199798	0.0377301	0.04627
GCST90200555	GCST90199799	-0.0016136	0.025905
GCST90200555	GCST90199800	0.0121294	0.024107
GCST90200555	GCST90199801	0.00917961	0.021408
GCST90200555	GCST90199802	0.0107482	0.02122
GCST90200555	GCST90199803	0.0390637	0.053643
GCST90200555	GCST90199804	-0.00233404	0.0046281
GCST90200555	GCST90199805	-0.0367753	-0.026374
GCST90200555	GCST90199806	0.0113141	0.014114
GCST90200555	GCST90199807	-0.00819479	-0.0066372
GCST90200555	GCST90199808	-0.00972682	0.00099369
GCST90200555	GCST90199809	0.00338444	0.014351
GCST90200555	GCST90199810	-0.00865862	-0.0015646
GCST90200555	GCST90199811	-0.0321166	-0.011079
GCST90200555	GCST90199812	0.0167443	0.014052
GCST90200555	GCST90199813	0.00859014	0.022364
GCST90200555	GCST90199814	6.38491e-05	0.0087521
GCST90200555	GCST90199815	0.028071	0.037585
GCST90200555	GCST90199816	-0.0181537	-0.0046443
GCST90200555	GCST90199817	0.029434	0.031353
GCST90200555	GCST90199818	0.0617734	0.068409
GCST90200555	GCST90199819	0.0166227	0.033259
GCST90200555	GCST90199845	-0.00323413	0.0012056
GCST90200555	GCST90199846	0.00125916	0.015228
GCST90200555	GCST90199847	0.131131	0.14
GCST90200555	GCST90199848	-0.0213869	-0.00040242
GCST90200555	GCST90199849	-0.0223011	-0.0076072
GCST90200555	GCST90199850	-0.0123816	0.019873
GCST90200555	GCST90199851	-0.00837084	0.013053
GCST90200555	GCST90199852	-0.00404885	0.012034
GCST90200555	GCST90199853	-0.0183432	-0.00086117
GCST90200555	GCST90199854	-0.014206	-0.007605
GCST90200555	GCST90199855	0.0417593	0.049652
GCST90200555	GCST90199856	0.00125726	0.018431
GCST90200555	GCST90199857	-0.0374864	-0.040541
GCST90200555	GCST90199858	0.0200632	0.036414
GCST90200555	GCST90199859	-0.0161985	-0.011853
GCST90200555	GCST90199860	0.00861639	0.023537
GCST90200555	GCST90199861	-0.0172777	0.0017765
GCST90200555	GCST90199862	0.0231506	0.043788
GCST90200555	GCST90199863	-0.0240925	-0.0087042
GCST90200555	GCST90199864	-0.0489175	-0.028829
GCST90200555	GCST90199865	0.0437914	0.049536
GCST90200555	GCST90199866	0.0254123	0.028055
GCST90200555	GCST90199867	0.0056344	0.0094372
GCST90200555	GCST90199868	0.0350515	0.048994
GCST90200555	GCST90199869	0.0202254	0.03135
GCST90200555	GCST90200045	-0.0388888	-0.018944
GCST90200555	GCST90200046	0.0262725	0.037577
GCST90200555	GCST90200047	-0.00721547	0.0028479
GCST90200555	GCST90200048	-0.00804165	0.0012503
GCST90200555	GCST90200049	0.00637877	0.021159
GCST90200555	GCST90200050	0.0117468	0.033287
GCST90200555	GCST90200051	-0.0245837	-0.012898
GCST90200555	GCST90200052	-0.025123	-0.008294
GCST90200555	GCST90200053	-0.00452872	0.0089326
GCST90200555	GCST90200054	-0.0254138	-0.0097201
GCST90200555	GCST90200055	-0.00814214	-0.0031352
GCST90200555	GCST90200056	0.0124394	0.015647
GCST90200555	GCST90200057	0.0247217	0.035347
GCST90200555	GCST90200058	-0.0331788	-0.020766
GCST90200555	GCST90200059	0.00523458	0.007936
GCST90200555	GCST90200060	0.00729895	0.019393
GCST90200555	GCST90200061	-0.0130774	-0.0050698
GCST90200555	GCST90200062	-0.0084999	0.010285
GCST90200555	GCST90200063	0.00713017	0.01837
GCST90200555	GCST90200064	0.0166681	0.023237
GCST90200555	GCST90200065	0.00838983	0.022052
GCST90200555	GCST90200066	-0.0448753	-0.030449
GCST90200555	GCST90200067	0.0198602	0.029082
GCST90200555	GCST90200068	-0.0150145	0.00010584
GCST90200555	GCST90200069	-0.068089	-0.048861
GCST90200555	GCST90200070	0.0206683	0.030638
GCST90200555	GCST90200071	-0.0382111	-0.024478
GCST90200555	GCST90200072	-0.00500043	0.020636
GCST90200555	GCST90200073	0.0112321	0.017353
GCST90200555	GCST90200074	0.0204173	0.024308
GCST90200555	GCST90200075	-0.022063	-0.0072425
GCST90200555	GCST90200076	-0.0195717	-0.0084875
GCST90200555	GCST90200077	0.0305293	0.041691
GCST90200555	GCST90200078	0.00960458	0.022164
GCST90200555	GCST90200079	-0.0471063	-0.027025
GCST90200555	GCST90200080	0.00996751	0.013564
GCST90200555	GCST90200081	-0.00785395	0.003206
GCST90200555	GCST90200082	-0.00651917	0.014119
GCST90200555	GCST90200083	0.0237203	0.032775
GCST90200555	GCST90200084	-0.0436935	-0.029306
GCST90200555	GCST90200085	0.00130986	0.010252
GCST90200555	GCST90200086	-0.0517922	-0.035972
GCST90200555	GCST90200087	0.0154355	0.019744
GCST90200555	GCST90200088	-0.0192726	-0.0045086
GCST90200555	GCST90200089	0.0211083	0.037588
GCST90200555	GCST90200090	-0.044396	-0.033507
GCST90200555	GCST90200091	-0.024676	-0.0093542
GCST90200555	GCST90200092	-0.0116584	-0.0021295
GCST90200555	GCST90200093	-0.0038016	6.5504e-05
GCST90200555	GCST90200094	0.0570397	0.059474
GCST90200555	GCST90200095	0.0192526	0.028
GCST90200555	GCST90200096	0.00114274	0.01292
GCST90200555	GCST90200097	0.0321995	0.037216
GCST90200555	GCST90200098	0.0111096	0.023156
GCST90200555	GCST90200099	0.0218659	0.032243
GCST90200555	GCST90200100	-0.0422723	-0.021621
GCST90200555	GCST90200101	0.0610366	0.066463
GCST90200555	GCST90200102	0.0148221	0.020132
GCST90200555	GCST90200103	-0.0450626	-0.015106
GCST90200555	GCST90200104	0.0253663	0.028506
GCST90200555	GCST90200105	0.00729687	0.021486
GCST90200555	GCST90200106	-0.000834644	0.013515
GCST90200555	GCST90200107	0.00919617	0.020016
GCST90200555	GCST90200108	-0.00247183	0.018357
GCST90200555	GCST90200109	0.00101704	0.026395
GCST90200555	GCST90200110	0.0139868	0.022444
GCST90200555	GCST90200111	-0.00431409	-0.00092344
GCST90200555	GCST90200112	0.0275579	0.044256
GCST90200555	GCST90200113	-0.0448833	-0.031066
GCST90200555	GCST90200114	0.0232625	0.023163
GCST90200555	GCST90200115	-0.0175828	0.0087854
GCST90200555	GCST90200116	-0.01993	0.0067546
GCST90200555	GCST90200117	-0.00563766	0.0022863
GCST90200555	GCST90200118	0.0119643	0.019616
GCST90200555	GCST90200119	-0.00654037	0.0046905
GCST90200555	GCST90200120	-0.0167218	-0.017894
GCST90200555	GCST90200121	-0.0157388	0.0099011
GCST90200555	GCST90200122	0.00711175	0.021396
GCST90200555	GCST90200123	-0.000200203	0.0082009
GCST90200555	GCST90200124	-0.00195896	0.012914
GCST90200555	GCST90200125	0.0104777	0.030606
GCST90200555	GCST90200126	0.00911637	0.014985
GCST90200555	GCST90200127	-0.030245	-0.0065175
GCST90200555	GCST90200128	-0.0308154	-0.028392
GCST90200555	GCST90200129	-0.00149198	0.01355
GCST90200555	GCST90200130	-0.0332213	-0.019711
GCST90200555	GCST90200131	-0.0106405	0.0091537
GCST90200555	GCST90200132	0.0159928	0.020118
GCST90200555	GCST90200133	0.0410042	0.050016
GCST90200555	GCST90200134	-0.0106793	0.0040508
GCST90200555	GCST90200135	-0.0241658	-0.0017024
GCST90200555	GCST90200136	0.014746	0.02892
GCST90200555	GCST90200137	-0.0255237	-0.0081721
GCST90200555	GCST90200138	-0.000276951	0.0043258
GCST90200555	GCST90200139	-0.000902191	0.011103
GCST90200555	GCST90200140	0.044998	0.054737
GCST90200555	GCST90200141	0.0635892	0.067402
GCST90200555	GCST90200142	0.0719218	0.081087
GCST90200555	GCST90200143	0.0060736	0.013556
GCST90200555	GCST90200144	-0.00506136	0.0089565
GCST90200555	GCST90200145	0.00785988	0.022036
GCST90200555	GCST90200146	0.0371482	0.057881
GCST90200555	GCST90200147	-0.0276075	-0.016001
GCST90200555	GCST90200148	0.0041745	0.014665
GCST90200555	GCST90200149	0.0145472	0.024754
GCST90200555	GCST90200150	-0.00219543	0.01228
GCST90200555	GCST90200151	0.00916661	0.015175
GCST90200555	GCST90200152	-0.00730042	-0.0023492
GCST90200555	GCST90200153	0.0120125	0.021709
GCST90200555	GCST90200154	0.0475344	0.065059
GCST90200555	GCST90200155	0.00733056	-4.7864e-05
GCST90200555	GCST90200156	0.0174866	0.037068
GCST90200555	GCST90200157	0.0506387	0.046047
GCST90200555	GCST90200158	0.000101501	0.0045806
GCST90200555	GCST90200159	0.023465	0.02433
GCST90200555	GCST90200160	-0.0121379	-0.0031494
GCST90200555	GCST90200161	0.00307581	0.015178
GCST90200555	GCST90200162	0.0511364	0.049983
GCST90200555	GCST90200163	-0.017641	-0.0024967
GCST90200555	GCST90200164	-0.00607493	0.0032639
GCST90200555	GCST90200165	-0.0149924	-0.0065808
GCST90200555	GCST90200166	0.00428489	0.0044677
GCST90200555	GCST90200167	-0.00244756	0.0016989
GCST90200555	GCST90200168	-0.00551461	-0.0012125
GCST90200555	GCST90200169	-0.0011225	0.020765
GCST90200555	GCST90200170	-0.0166261	-0.0037049
GCST90200555	GCST90200171	0.0317102	0.047624
GCST90200555	GCST90200172	0.0792985	0.078287
GCST90200555	GCST90200173	-0.00752278	0.00060039
GCST90200555	GCST90200174	-0.00382176	-0.0055247
GCST90200555	GCST90200175	0.0104627	0.016963
GCST90200555	GCST90200176	0.00247218	0.010281
GCST90200555	GCST90200177	-0.0123288	-0.0020254
GCST90200555	GCST90200178	0.0784031	0.086127
GCST90200555	GCST90200179	-0.0339129	-0.021043
GCST90200555	GCST90200180	0.0107745	0.01556
GCST90200555	GCST90200181	0.00788509	0.017197
GCST90200555	GCST90200182	0.0511439	0.049906
GCST90200555	GCST90200183	0.0589599	0.070552
GCST90200555	GCST90200184	0.0236733	0.03666
GCST90200555	GCST90200185	0.000151028	0.0091648
GCST90200555	GCST90200186	0.025692	0.021097
GCST90200555	GCST90200187	0.0140458	0.016939
GCST90200555	GCST90200188	0.000885607	0.0078872
GCST90200555	GCST90200189	0.0656528	0.067787
GCST90200555	GCST90200190	0.018951	0.017395
GCST90200555	GCST90200191	-0.0186979	-0.01063
GCST90200555	GCST90200192	-0.0171575	0.012293
GCST90200555	GCST90200193	0.0472748	0.046899
GCST90200555	GCST90200194	-0.0262586	-0.012969
GCST90200555	GCST90200383	0.0128472	0.025401
GCST90200555	GCST90200384	0.00535472	0.0098914
GCST90200555	GCST90200385	-0.0435898	-0.041641
GCST90200555	GCST90200386	-0.0293095	-0.0098066
GCST90200555	GCST90200387	0.00357317	0.018111
GCST90200555	GCST90200388	0.0165101	0.020217
GCST90200555	GCST90200389	0.00648738	0.021948
GCST90200555	GCST90200390	0.0174706	0.024764
GCST90200555	GCST90200391	0.00637799	0.020267
GCST90200555	GCST90200392	-0.0130901	-0.0095668
GCST90200555	GCST90200393	0.00544504	0.023609
GCST90200555	GCST90200394	-0.0419647	-0.03565
GCST90200555	GCST90200395	-0.0225088	-0.014406
GCST90200555	GCST90200396	-0.015405	-0.0043521
GCST90200555	GCST90200397	0.0199298	0.020775
GCST90200555	GCST90200398	-0.0221318	-0.010232
GCST90200555	GCST90200399	0.00855149	0.024361
GCST90200555	GCST90200400	-0.0115168	0.017963
GCST90200555	GCST90200401	0.0609536	0.058979
GCST90200555	GCST90200402	0.0148384	0.028426
GCST90200555	GCST90200403	0.0133258	0.020737
GCST90200555	GCST90200404	0.00163433	0.016765
GCST90200555	GCST90200405	0.04693	0.061922
GCST90200555	GCST90200406	0.016392	0.034585
GCST90200555	GCST90200407	-0.0115812	0.010226
GCST90200555	GCST90200408	-0.041848	-0.028368
GCST90200555	GCST90200409	0.0122026	0.027469
GCST90200555	GCST90200410	0.0153392	0.034871
GCST90200555	GCST90200411	-0.00923736	-0.0051848
GCST90200555	GCST90200412	-0.0415256	-0.023361
GCST90200555	GCST90200413	0.00646298	0.016551
GCST90200555	GCST90200414	0.0135147	0.018263
GCST90200555	GCST90200415	0.000941425	0.011787
GCST90200555	GCST90200416	-0.00594128	0.0052849
GCST90200555	GCST90200417	0.0111938	0.021455
GCST90200555	GCST90200418	0.0523728	0.056488
GCST90200555	GCST90200419	-0.00629381	0.0028492
GCST90200555	GCST90200420	0.0322435	0.044235
GCST90200555	GCST90200421	0.0229253	0.034059
GCST90200555	GCST90200422	-0.0227687	-0.010917
GCST90200555	GCST90200423	-0.0149405	-0.0065688
GCST90200555	GCST90200424	-0.0049401	0.011187
GCST90200555	GCST90200425	0.00619	0.011897
GCST90200555	GCST90200426	0.0036686	0.010981
GCST90200555	GCST90200427	-0.00728191	0.003657
GCST90200555	GCST90200428	0.0156208	0.02323
GCST90200555	GCST90200429	0.0134841	0.02535
GCST90200555	GCST90200430	-0.0474302	-0.031152
GCST90200555	GCST90200431	-0.033424	-0.022771
GCST90200555	GCST90200432	-0.000347576	0.0090388
GCST90200555	GCST90200433	0.0333269	0.044752
GCST90200555	GCST90200434	0.00672461	0.014449
GCST90200555	GCST90200435	-0.0468361	-0.041499
GCST90200555	GCST90200436	-0.0161208	-0.00023065
GCST90200555	GCST90200437	-0.0455468	-0.034522
GCST90200555	GCST90200438	0.00595635	0.0065246
GCST90200555	GCST90200439	-0.00739472	0.010877
GCST90200555	GCST90200440	-0.025606	-0.027485
GCST90200555	GCST90200441	0.00844523	0.015906
GCST90200555	GCST90200442	0.0138915	0.02168
GCST90200555	GCST90200443	0.0223851	0.034551
GCST90200555	GCST90200444	0.00650171	0.013472
GCST90200555	GCST90200445	0.0194708	0.022228
GCST90200555	GCST90200446	0.000255903	0.016491
GCST90200555	GCST90200447	-0.0207257	-0.011504
GCST90200555	GCST90200448	-0.00515528	-0.0024252
GCST90200555	GCST90200449	-0.0306768	-0.024703
GCST90200555	GCST90200450	-0.00269805	0.0083459
GCST90200555	GCST90200451	0.0195871	0.028776
GCST90200555	GCST90200452	0.0175355	0.031046
GCST90200555	GCST90200453	0.0177461	0.028246
GCST90200555	GCST90200454	0.0404913	0.043052
GCST90200555	GCST90200455	0.00730999	-0.0027109
GCST90200555	GCST90200456	-0.0486712	-0.01591
GCST90200555	GCST90200457	0.0167002	0.024726
GCST90200555	GCST90200458	0.0669894	0.063752
GCST90200555	GCST90200459	0.018095	0.028303
GCST90200555	GCST90200460	-0.0242402	-0.0063344
GCST90200555	GCST90200461	-0.00294217	0.014473
GCST90200555	GCST90200462	0.0797655	0.092797
GCST90200555	GCST90200463	-0.00702011	0.0064682
GCST90200555	GCST90200464	0.0566283	0.069756
GCST90200555	GCST90200465	0.0424795	0.05154
GCST90200555	GCST90200466	0.017582	0.029556
GCST90200555	GCST90200467	0.0532721	0.051847
GCST90200555	GCST90200468	0.0484889	0.055971
GCST90200555	GCST90200469	0.0879421	0.09002
GCST90200555	GCST90200470	-0.00571746	0.014063
GCST90200555	GCST90200471	0.00192993	0.016152
GCST90200555	GCST90200472	-0.0542575	-0.025485
GCST90200555	GCST90200473	0.0359048	0.046115
GCST90200555	GCST90200474	-0.0105429	0.0074514
GCST90200555	GCST90200475	0.0371002	0.042132
GCST90200555	GCST90200476	-0.0413496	-0.030914
GCST90200555	GCST90200477	-0.000335817	0.003794
GCST90200555	GCST90200478	-0.00261469	0.0020944
GCST90200555	GCST90200479	0.0479145	0.05106
GCST90200555	GCST90200480	0.0149749	0.013807
GCST90200555	GCST90200481	-0.0277491	-0.016964
GCST90200555	GCST90200482	0.0521066	0.057481
GCST90200555	GCST90200483	-0.0275243	-0.0020714
GCST90200555	GCST90200484	0.0711375	0.087572
GCST90200555	GCST90200485	0.0079883	0.0072105
GCST90200555	GCST90200486	-0.024758	-0.013863
GCST90200555	GCST90200487	-0.0179895	-0.0017037
GCST90200555	GCST90200488	-0.0192069	-0.013142
GCST90200555	GCST90200489	-0.00308177	0.0026857
GCST90200555	GCST90200490	-0.0106465	0.0072676
GCST90200555	GCST90200491	-0.0301526	-0.015717
GCST90200555	GCST90200492	0.0352747	0.042775
GCST90200555	GCST90200493	-0.0373959	-0.027615
GCST90200555	GCST90200494	0.00324495	0.0093587
GCST90200555	GCST90200495	-0.00533731	-0.009879
GCST90200555	GCST90200496	0.00393094	0.021884
GCST90200555	GCST90200497	0.0240883	0.051546
GCST90200555	GCST90200498	-0.011205	0.0036757
GCST90200555	GCST90200499	0.0023667	-0.0017165
GCST90200555	GCST90200500	-0.0116576	0.012033
GCST90200555	GCST90200501	0.011766	0.027064
GCST90200555	GCST90200502	0.0509329	0.049357
GCST90200555	GCST90200503	0.00736827	0.012718
GCST90200555	GCST90200504	0.0353099	0.043706
GCST90200555	GCST90200505	0.0070143	0.005178
GCST90200555	GCST90200506	0.0568556	0.069129
GCST90200555	GCST90200507	0.0730473	0.081267
GCST90200555	GCST90200508	-0.00593492	0.0091882
GCST90200555	GCST90200509	0.00815586	0.016477
GCST90200555	GCST90200510	-0.0235247	-0.012666
GCST90200555	GCST90200511	0.0623393	0.064651
GCST90200555	GCST90200512	-0.0103545	0.0098221
GCST90200555	GCST90200513	0.0175206	0.019833
GCST90200555	GCST90200514	-0.0158749	-0.0088521
GCST90200555	GCST90200515	0.0694869	0.08756
GCST90200555	GCST90200516	0.525008	0.54422
GCST90200555	GCST90200517	0.0316832	0.036442
GCST90200555	GCST90200518	0.00934116	-0.00018856
GCST90200555	GCST90200519	-0.0503896	-0.026629
GCST90200555	GCST90200520	0.0110095	0.015892
GCST90200555	GCST90200521	-0.0230994	-0.013578
GCST90200555	GCST90200522	0.00504732	0.016696
GCST90200555	GCST90200523	0.0226328	0.041188
GCST90200555	GCST90200524	0.028474	0.04422
GCST90200555	GCST90200525	-0.0238882	-0.015099
GCST90200555	GCST90200526	-0.0514057	-0.032217
GCST90200555	GCST90200527	0.0971007	0.099637
GCST90200555	GCST90200528	0.0101174	0.018929
GCST90200555	GCST90200529	0.014289	0.015309
GCST90200555	GCST90200530	0.0270396	0.030711
GCST90200555	GCST90200531	0.0076118	0.027605
GCST90200555	GCST90200532	-0.0304468	-0.016239
GCST90200555	GCST90200533	0.0172422	0.022071
GCST90200555	GCST90200534	-0.019576	-0.0083174
GCST90200555	GCST90200535	0.00912813	0.018652
GCST90200555	GCST90200536	0.231675	0.22996
GCST90200555	GCST90200537	0.0321898	0.028572
GCST90200555	GCST90200538	-0.00092653	0.0087808
GCST90200555	GCST90200539	0.0269715	0.036105
GCST90200555	GCST90200540	0.00841706	0.018263
GCST90200555	GCST90200541	0.0239376	0.014425
GCST90200555	GCST90200556	0.0192839	0.019876
GCST90200555	GCST90200557	0.0143244	0.023035
GCST90200555	GCST90200558	0.00779533	0.011602
GCST90200555	GCST90200559	0.0497273	0.072544
GCST90200555	GCST90200560	0.0609831	0.060092
GCST90200555	GCST90200561	-0.0165178	-0.0083253
GCST90200555	GCST90200562	-0.0588692	-0.027719
GCST90200555	GCST90200563	-0.0133727	-0.00035184
GCST90200555	GCST90200589	0.0634018	0.060082
GCST90200555	GCST90200590	0.0090102	0.027912
GCST90200555	GCST90200591	0.0109575	0.019808
GCST90200555	GCST90200592	0.056534	0.058697
GCST90200555	GCST90200593	0.0805625	0.089214
GCST90200555	GCST90200594	-0.0283905	-0.013525
GCST90200555	GCST90200595	0.00264119	0.004095
GCST90200555	GCST90200596	-0.00350343	-0.017812
GCST90200555	GCST90200597	-0.0021538	0.013441
GCST90200555	GCST90200598	0.0099996	0.038775
GCST90200555	GCST90200599	0.0144209	0.030565
GCST90200555	GCST90200600	0.0450537	0.045767
GCST90200555	GCST90200601	0.0233403	0.0416
GCST90200555	GCST90200602	-0.0316726	-0.022519
GCST90200555	GCST90200603	0.0182303	0.024891
GCST90200555	GCST90200604	-0.000297938	0.0077735
GCST90200555	GCST90200605	0.0392865	0.048373
GCST90200555	GCST90200606	0.0113293	0.029752
GCST90200555	GCST90200607	0.00831674	0.034866
GCST90200555	GCST90200608	0.0329736	0.04381
GCST90200555	GCST90200609	0.00774507	0.017051
GCST90200555	GCST90200610	0.0777893	0.066454
GCST90200555	GCST90200611	0.00616478	0.019448
GCST90200555	GCST90200612	0.0307009	0.023359
GCST90200555	GCST90200613	-0.00396547	0.011363
GCST90200555	GCST90200614	0.1213	0.13518
GCST90200555	GCST90200615	0.0573172	0.062936
GCST90200555	GCST90200616	0.00881073	0.013405
GCST90200555	GCST90200617	0.046972	0.053839
GCST90200555	GCST90200618	0.0610456	0.067814
GCST90200555	GCST90200619	-0.021355	-0.0070129
GCST90200555	GCST90200620	0.00178301	0.0046772
GCST90200555	GCST90200621	0.0165226	0.024511
GCST90200555	GCST90200622	-0.0454973	-0.02285
GCST90200555	GCST90200623	-0.00919903	0.00062272
GCST90200555	GCST90200624	-0.00191017	0.015092
GCST90200555	GCST90200625	0.0334825	0.045605
GCST90200555	GCST90200626	0.012015	0.023901
GCST90200555	GCST90200627	0.0190099	0.02257
GCST90200555	GCST90200628	0.0281327	0.043042
GCST90200555	GCST90200629	-0.0372573	-0.018444
GCST90200555	GCST90200630	-0.0183895	0.0067858
GCST90200555	GCST90200631	0.00442478	0.029628
GCST90200555	GCST90200632	0.00207639	0.022959
GCST90200555	GCST90200633	-0.0268938	-0.013179
GCST90200555	GCST90200634	-0.0278616	-0.020494
GCST90200555	GCST90200635	0.00320663	0.016845
GCST90200555	GCST90200636	0.00943718	0.016379
GCST90200555	GCST90200637	-0.0721627	-0.041789
GCST90200555	GCST90200638	-0.004886	0.0027566
GCST90200555	GCST90200639	0.0326331	0.032036
GCST90200555	GCST90200640	0.016885	0.011264
GCST90200555	GCST90200641	-0.0176632	0.00071738
GCST90200555	GCST90200642	-0.000539632	0.0077267
GCST90200555	GCST90200643	-0.0235187	-0.0028741
GCST90200555	GCST90200644	0.00409092	0.019085
GCST90200555	GCST90200645	-0.0060409	-0.0023554
GCST90200555	GCST90200646	0.0174164	0.035537
GCST90200555	GCST90200647	0.0323851	0.035281
GCST90200555	GCST90200648	0.0183306	0.020265
GCST90200555	GCST90200649	0.0328702	0.035124
GCST90200555	GCST90200650	2.48391e-05	-0.0052701
GCST90200555	GCST90200651	0.010482	0.031132
GCST90200555	GCST90200652	0.0171679	0.016413
GCST90200555	GCST90200653	0.0232268	0.030733
GCST90200555	GCST90200654	0.00770734	0.007507
GCST90200555	GCST90200655	-0.0118242	-0.0013277
GCST90200555	GCST90200656	-0.0135016	0.00075042
GCST90200555	GCST90200657	0.0303417	0.049388
GCST90200555	GCST90200658	-0.0205148	-0.00080243
GCST90200555	GCST90200659	0.0122357	0.0053709
GCST90200555	GCST90200660	0.0122328	0.02645
GCST90200555	GCST90200661	-0.0150725	-0.016013
GCST90200555	GCST90200662	-0.0173204	-0.00026201
GCST90200555	GCST90200663	-0.0326083	-0.023394
GCST90200555	GCST90200664	0.0369926	0.044924
GCST90200555	GCST90200665	-0.0120374	0.0006875
GCST90200555	GCST90200666	-0.0341718	-0.014561
GCST90200555	GCST90200667	0.0302083	0.023925
GCST90200555	GCST90200668	0.0774095	0.083522
GCST90200555	GCST90200669	0.00968807	0.025801
GCST90200555	GCST90200670	0.0875915	0.094062
GCST90200555	GCST90200671	-0.0145928	0.013634
GCST90200555	GCST90200672	-0.0150852	-0.00052407
GCST90200555	GCST90200673	-0.0183774	-0.0021405
GCST90200555	GCST90200674	0.0313064	0.049191
GCST90200555	GCST90200675	0.0270533	0.036032
GCST90200555	GCST90200676	0.0233261	0.032594
GCST90200555	GCST90200677	0.02924	0.036656
GCST90200555	GCST90200678	0.0236356	0.028874
GCST90200555	GCST90200679	0.0152101	0.02938
GCST90200555	GCST90200680	0.00297126	0.0094068
GCST90200555	GCST90200681	0.0223504	0.029458
GCST90200555	GCST90200682	-0.00387368	-0.0067667
GCST90200555	GCST90200683	0.0073473	0.027625
GCST90200555	GCST90200684	-0.0125028	0.013529
GCST90200555	GCST90200685	-0.0426319	-0.022833
GCST90200555	GCST90200686	0.0217893	0.026988
GCST90200555	GCST90200687	0.0121514	0.022245
GCST90200555	GCST90200688	0.00879297	0.029643
GCST90200555	GCST90200689	-0.00870393	0.0023347
GCST90200555	GCST90200690	0.0286664	0.045785
GCST90200555	GCST90200691	0.0694234	0.074973
GCST90200555	GCST90200692	-0.0212887	-0.0062294
GCST90200555	GCST90200693	-0.0125331	0.0029551
GCST90200555	GCST90200694	-0.0117712	-0.003047
GCST90200555	GCST90200695	0.0068089	0.0029832
GCST90200555	GCST90200696	0.00710571	0.012936
GCST90200555	GCST90200697	-0.00680752	0.0062852
GCST90200555	GCST90200698	-0.00741666	0.0048367
GCST90200555	GCST90200699	-0.00608786	0.0078622
GCST90200555	GCST90200700	-0.0121393	-0.0038249
GCST90200555	GCST90200701	0.00360455	0.0082215
GCST90200555	GCST90200702	-0.00351018	0.0046475
GCST90200555	GCST90200703	0.00128414	0.010148
GCST90200555	GCST90200704	0.0128929	0.02031
GCST90200555	GCST90200705	-0.0112642	0.0022207
GCST90200555	GCST90200706	0.00836986	0.007186
GCST90200555	GCST90200707	-0.0095224	0.00025605
GCST90200555	GCST90200708	-0.00925813	0.0021319
GCST90200555	GCST90200709	-0.023905	-0.012284
GCST90200555	GCST90200710	0.005641	0.01968
GCST90200555	GCST90200711	-0.0141681	0.0015465
GCST90200556	GCST90199622	0.0192143	0.011771
GCST90200556	GCST90199623	0.0410993	0.04364
GCST90200556	GCST90199624	0.0163872	0.01343
GCST90200556	GCST90199625	0.153899	0.14761
GCST90200556	GCST90199626	0.149512	0.14286
GCST90200556	GCST90199627	0.0595782	0.075251
GCST90200556	GCST90199628	0.192296	0.18239
GCST90200556	GCST90199629	-0.00836118	0.0066926
GCST90200556	GCST90199630	0.0302464	0.03526
GCST90200556	GCST90199631	0.14721	0.14334
GCST90200556	GCST90199632	-0.00928204	-0.00065827
GCST90200556	GCST90199633	0.027686	0.029803
GCST90200556	GCST90199634	0.134958	0.13617
GCST90200556	GCST90199635	-0.0248829	-0.02531
GCST90200556	GCST90199636	0.0648688	0.073147
GCST90200556	GCST90199637	0.140204	0.14171
GCST90200556	GCST90199638	0.0533863	0.05744
GCST90200556	GCST90199639	0.0552662	0.06325
GCST90200556	GCST90199640	0.0871501	0.077983
GCST90200556	GCST90199641	0.0607617	0.058118
GCST90200556	GCST90199642	0.0234081	0.019144
GCST90200556	GCST90199643	0.0278047	0.021977
GCST90200556	GCST90199644	0.0114917	-0.0018747
GCST90200556	GCST90199645	0.00037132	0.0076854
GCST90200556	GCST90199646	0.00863498	0.0080575
GCST90200556	GCST90199647	-0.00353615	0.0009623
GCST90200556	GCST90199648	0.00598332	0.0059704
GCST90200556	GCST90199649	0.00631549	0.00688
GCST90200556	GCST90199650	0.123785	0.12833
GCST90200556	GCST90199651	-0.034129	-0.040011
GCST90200556	GCST90199652	-0.000442045	0.0093491
GCST90200556	GCST90199653	-0.00521302	0.0068946
GCST90200556	GCST90199654	0.00288558	0.012073
GCST90200556	GCST90199655	0.0871986	0.086895
GCST90200556	GCST90199656	0.119976	0.11862
GCST90200556	GCST90199657	0.000317772	-0.00050096
GCST90200556	GCST90199658	0.0659453	0.070281
GCST90200556	GCST90199659	-0.011075	-0.018676
GCST90200556	GCST90199660	-0.0206645	-0.0091173
GCST90200556	GCST90199661	0.0264989	0.031089
GCST90200556	GCST90199662	0.0964441	0.094742
GCST90200556	GCST90199663	0.100316	0.093751
GCST90200556	GCST90199664	0.0964936	0.10383
GCST90200556	GCST90199665	0.0157053	0.016286
GCST90200556	GCST90199666	-0.0256308	-0.015822
GCST90200556	GCST90199667	0.0884429	0.080538
GCST90200556	GCST90199668	-0.0311467	-0.025007
GCST90200556	GCST90199669	-0.0114319	-0.011317
GCST90200556	GCST90199670	-0.0109343	-0.017123
GCST90200556	GCST90199671	0.0104443	0.018632
GCST90200556	GCST90199672	-0.0319792	-0.030245
GCST90200556	GCST90199673	-0.019594	-0.025503
GCST90200556	GCST90199674	-0.0513948	-0.052914
GCST90200556	GCST90199675	0.0488635	0.041469
GCST90200556	GCST90199676	0.0265358	0.024644
GCST90200556	GCST90199677	0.0558111	0.055875
GCST90200556	GCST90199678	-0.0430477	-0.044747
GCST90200556	GCST90199679	-0.0286801	-0.021807
GCST90200556	GCST90199680	-0.00240378	0.013638
GCST90200556	GCST90199681	0.0406572	0.037631
GCST90200556	GCST90199682	0.278554	0.27411
GCST90200556	GCST90199683	0.0891551	0.08592
GCST90200556	GCST90199684	0.0175706	0.017067
GCST90200556	GCST90199685	-0.00861601	-0.0068137
GCST90200556	GCST90199686	-0.0332525	-0.026306
GCST90200556	GCST90199687	-0.0304547	-0.025678
GCST90200556	GCST90199688	-0.0474239	-0.03369
GCST90200556	GCST90199689	0.0148668	0.0072706
GCST90200556	GCST90199690	-0.0166474	-0.018635
GCST90200556	GCST90199691	0.214041	0.21565
GCST90200556	GCST90199692	0.0192265	0.02373
GCST90200556	GCST90199693	-0.0398262	-0.028468
GCST90200556	GCST90199694	0.029738	0.032483
GCST90200556	GCST90199720	-0.04898	-0.043541
GCST90200556	GCST90199721	-0.0300457	-0.036755
GCST90200556	GCST90199722	-0.0611219	-0.051233
GCST90200556	GCST90199723	-0.0926117	-0.091988
GCST90200556	GCST90199724	0.129655	0.123
GCST90200556	GCST90199725	0.00271005	-0.0020593
GCST90200556	GCST90199726	0.125292	0.12189
GCST90200556	GCST90199727	-0.00203693	0.0098277
GCST90200556	GCST90199728	-0.0484875	-0.050401
GCST90200556	GCST90199729	0.0511442	0.035422
GCST90200556	GCST90199730	-0.044232	-0.02967
GCST90200556	GCST90199731	-0.0451806	-0.048622
GCST90200556	GCST90199732	-0.0208251	-0.021187
GCST90200556	GCST90199733	-0.00643449	-0.0012736
GCST90200556	GCST90199734	0.0377471	0.036507
GCST90200556	GCST90199735	0.0747079	0.078321
GCST90200556	GCST90199736	0.0568425	0.059757
GCST90200556	GCST90199737	0.105248	0.089826
GCST90200556	GCST90199738	0.000523097	-0.0048366
GCST90200556	GCST90199739	0.0354536	0.040179
GCST90200556	GCST90199740	0.0452498	0.058647
GCST90200556	GCST90199741	0.00318702	0.0084591
GCST90200556	GCST90199742	0.030722	0.036002
GCST90200556	GCST90199743	-0.0303174	-0.019467
GCST90200556	GCST90199744	-0.0306508	-0.042238
GCST90200556	GCST90199745	0.0673741	0.083744
GCST90200556	GCST90199746	0.077585	0.073802
GCST90200556	GCST90199747	0.165133	0.16842
GCST90200556	GCST90199748	-0.0341855	-0.042055
GCST90200556	GCST90199749	0.0834201	0.078875
GCST90200556	GCST90199750	-0.0619174	-0.048029
GCST90200556	GCST90199751	0.105154	0.10397
GCST90200556	GCST90199752	-0.00826658	-0.011279
GCST90200556	GCST90199753	0.114081	0.1129
GCST90200556	GCST90199754	0.0208375	0.010444
GCST90200556	GCST90199755	0.0365907	0.028447
GCST90200556	GCST90199756	-0.000978356	-0.00021794
GCST90200556	GCST90199757	0.0319165	0.035908
GCST90200556	GCST90199758	0.0358742	0.041682
GCST90200556	GCST90199759	0.00797994	0.0082802
GCST90200556	GCST90199760	0.0115958	0.01595
GCST90200556	GCST90199761	0.0439688	0.054393
GCST90200556	GCST90199762	0.0462717	0.055631
GCST90200556	GCST90199763	-0.00455748	-0.0034472
GCST90200556	GCST90199764	0.0184539	0.030819
GCST90200556	GCST90199765	0.07266	0.069115
GCST90200556	GCST90199766	0.0612911	0.069387
GCST90200556	GCST90199767	0.0549245	0.052699
GCST90200556	GCST90199768	0.080671	0.087774
GCST90200556	GCST90199769	-0.035741	-0.029561
GCST90200556	GCST90199770	-0.000163312	-0.0097795
GCST90200556	GCST90199771	0.00787669	0.022157
GCST90200556	GCST90199772	-0.00208637	0.010694
GCST90200556	GCST90199773	0.055522	0.061723
GCST90200556	GCST90199774	-0.055932	-0.049881
GCST90200556	GCST90199775	0.246486	0.2448
GCST90200556	GCST90199776	0.000950961	0.008596
GCST90200556	GCST90199777	-0.00380939	0.0057248
GCST90200556	GCST90199778	0.0988891	0.095227
GCST90200556	GCST90199779	0.064111	0.060508
GCST90200556	GCST90199780	0.0454559	0.043841
GCST90200556	GCST90199781	-0.0186567	-0.02402
GCST90200556	GCST90199783	0.0382944	0.030832
GCST90200556	GCST90199784	-0.0382719	-0.02379
GCST90200556	GCST90199785	0.135768	0.14732
GCST90200556	GCST90199786	0.102132	0.10272
GCST90200556	GCST90199787	0.0217817	0.025323
GCST90200556	GCST90199788	0.012213	0.016965
GCST90200556	GCST90199789	0.0179625	0.0099246
GCST90200556	GCST90199790	0.0182333	0.018
GCST90200556	GCST90199791	0.00661033	0.018858
GCST90200556	GCST90199792	0.0191404	0.032933
GCST90200556	GCST90199793	0.0315358	0.044674
GCST90200556	GCST90199794	0.0778153	0.082249
GCST90200556	GCST90199795	-0.0272668	-0.039938
GCST90200556	GCST90199796	-0.0335637	-0.040928
GCST90200556	GCST90199797	0.0942801	0.085628
GCST90200556	GCST90199798	0.120357	0.13195
GCST90200556	GCST90199799	0.0590809	0.060266
GCST90200556	GCST90199800	0.14207	0.15066
GCST90200556	GCST90199801	0.0757499	0.069059
GCST90200556	GCST90199802	0.112818	0.11505
GCST90200556	GCST90199803	0.0153969	0.017056
GCST90200556	GCST90199804	-0.0348959	-0.025162
GCST90200556	GCST90199805	-0.0368568	-0.028953
GCST90200556	GCST90199806	-0.0630329	-0.056355
GCST90200556	GCST90199807	-0.0442375	-0.035074
GCST90200556	GCST90199808	0.0537316	0.05564
GCST90200556	GCST90199809	-0.0034438	-0.0030749
GCST90200556	GCST90199810	0.00934479	0.0051983
GCST90200556	GCST90199811	0.00934128	0.0072698
GCST90200556	GCST90199812	-0.00463983	-0.013335
GCST90200556	GCST90199813	0.0495521	0.051708
GCST90200556	GCST90199814	-0.0185951	-0.019809
GCST90200556	GCST90199815	0.0666233	0.062427
GCST90200556	GCST90199816	0.0879452	0.092721
GCST90200556	GCST90199817	0.0944432	0.096439
GCST90200556	GCST90199818	0.0985206	0.10459
GCST90200556	GCST90199819	-0.0259967	-0.022151
GCST90200556	GCST90199845	0.00729786	0.0063054
GCST90200556	GCST90199846	-0.0440283	-0.03582
GCST90200556	GCST90199847	0.0218454	0.021138
GCST90200556	GCST90199848	0.0988342	0.093362
GCST90200556	GCST90199849	-0.00827039	0.0012468
GCST90200556	GCST90199850	-0.00936467	-0.0028828
GCST90200556	GCST90199851	-0.00148567	-0.00039295
GCST90200556	GCST90199852	-0.0129648	-0.00015228
GCST90200556	GCST90199853	-0.012797	-0.023169
GCST90200556	GCST90199854	-0.0113504	-0.019184
GCST90200556	GCST90199855	0.00956137	0.0093339
GCST90200556	GCST90199856	-0.00301276	-0.0037684
GCST90200556	GCST90199857	-0.023486	-0.023413
GCST90200556	GCST90199858	0.00345792	0.0027353
GCST90200556	GCST90199859	-0.0121049	-0.0027269
GCST90200556	GCST90199860	-0.00629293	-0.0023094
GCST90200556	GCST90199861	-0.0370805	-0.035575
GCST90200556	GCST90199862	0.00476293	0.0084018
GCST90200556	GCST90199863	-0.00650221	-0.0036734
GCST90200556	GCST90199864	0.0223631	0.03041
GCST90200556	GCST90199865	0.0010729	0.011094
GCST90200556	GCST90199866	0.0479218	0.053178
GCST90200556	GCST90199867	-0.0418048	-0.030518
GCST90200556	GCST90199868	0.107608	0.1095
GCST90200556	GCST90199869	0.0130048	0.012585
GCST90200556	GCST90200045	0.0541752	0.064858
GCST90200556	GCST90200046	0.00861701	-0.0023391
GCST90200556	GCST90200047	-0.0356099	-0.031038
GCST90200556	GCST90200048	0.116523	0.10489
GCST90200556	GCST90200049	-0.0376229	-0.022562
GCST90200556	GCST90200050	0.0787828	0.096524
GCST90200556	GCST90200051	-0.000399566	0.0081342
GCST90200556	GCST90200052	0.0487123	0.043116
GCST90200556	GCST90200053	-0.0232593	-0.018394
GCST90200556	GCST90200054	0.042742	0.053087
GCST90200556	GCST90200055	-0.0397367	-0.035121
GCST90200556	GCST90200056	0.00347922	0.012511
GCST90200556	GCST90200057	-0.0401868	-0.030644
GCST90200556	GCST90200058	0.0845068	0.076102
GCST90200556	GCST90200059	0.0126569	0.011036
GCST90200556	GCST90200060	-0.00631874	-0.0044201
GCST90200556	GCST90200061	0.0673482	0.075171
GCST90200556	GCST90200062	0.0271253	0.034179
GCST90200556	GCST90200063	0.0462577	0.054499
GCST90200556	GCST90200064	0.0680124	0.078475
GCST90200556	GCST90200065	0.0543004	0.060842
GCST90200556	GCST90200066	0.0118842	0.014257
GCST90200556	GCST90200067	-0.00833455	-0.00085848
GCST90200556	GCST90200068	0.0539922	0.06616
GCST90200556	GCST90200069	0.0635992	0.067843
GCST90200556	GCST90200070	-0.0322552	-0.025985
GCST90200556	GCST90200071	-0.0315187	-0.034042
GCST90200556	GCST90200072	0.0236139	0.036232
GCST90200556	GCST90200073	0.0188326	0.018615
GCST90200556	GCST90200074	0.0427561	0.036016
GCST90200556	GCST90200075	0.0650346	0.064723
GCST90200556	GCST90200076	0.0462245	0.046937
GCST90200556	GCST90200077	0.0184544	0.021842
GCST90200556	GCST90200078	0.007398	0.0089097
GCST90200556	GCST90200079	0.0391972	0.047078
GCST90200556	GCST90200080	0.0283369	0.029336
GCST90200556	GCST90200081	-0.00387774	-0.014749
GCST90200556	GCST90200082	0.0564842	0.079315
GCST90200556	GCST90200083	-0.0207255	-0.010218
GCST90200556	GCST90200084	-0.0312391	-0.034273
GCST90200556	GCST90200085	-0.0266719	-0.029223
GCST90200556	GCST90200086	-0.0330325	-0.032031
GCST90200556	GCST90200087	0.0290997	0.031532
GCST90200556	GCST90200088	0.0112564	0.017536
GCST90200556	GCST90200089	0.0326934	0.050154
GCST90200556	GCST90200090	-0.0300245	-0.028479
GCST90200556	GCST90200091	-0.0180219	-0.025802
GCST90200556	GCST90200092	0.00126641	-0.0078211
GCST90200556	GCST90200093	0.0290601	0.039386
GCST90200556	GCST90200094	0.0173912	0.017601
GCST90200556	GCST90200095	0.0215228	0.028059
GCST90200556	GCST90200096	0.00352612	0.0067514
GCST90200556	GCST90200097	0.19183	0.19066
GCST90200556	GCST90200098	-0.0478851	-0.051676
GCST90200556	GCST90200099	-0.0123784	-0.019685
GCST90200556	GCST90200100	-0.000457036	0.0019593
GCST90200556	GCST90200101	0.0282025	0.034038
GCST90200556	GCST90200102	0.000641184	-0.0069643
GCST90200556	GCST90200103	0.0423157	0.04367
GCST90200556	GCST90200104	-0.0513768	-0.05247
GCST90200556	GCST90200105	-0.0510989	-0.049551
GCST90200556	GCST90200106	0.223709	0.22812
GCST90200556	GCST90200107	0.130477	0.13269
GCST90200556	GCST90200108	-0.0289962	-0.026475
GCST90200556	GCST90200109	0.0390595	0.050462
GCST90200556	GCST90200110	-0.0671038	-0.063858
GCST90200556	GCST90200111	-0.0156137	-0.016384
GCST90200556	GCST90200112	0.0698836	0.078075
GCST90200556	GCST90200113	-0.0239191	-0.027897
GCST90200556	GCST90200114	-0.0243033	-0.023832
GCST90200556	GCST90200115	-0.0192571	-0.00012217
GCST90200556	GCST90200116	-0.00931442	-0.0034688
GCST90200556	GCST90200117	-0.00834955	-0.0010158
GCST90200556	GCST90200118	-0.0433981	-0.047006
GCST90200556	GCST90200119	-0.00744268	-0.0051792
GCST90200556	GCST90200120	0.0265928	0.015626
GCST90200556	GCST90200121	0.00418666	0.0079944
GCST90200556	GCST90200122	-0.00735963	-0.0046686
GCST90200556	GCST90200123	-0.00464764	-0.0035152
GCST90200556	GCST90200124	-0.0396809	-0.046429
GCST90200556	GCST90200125	-0.0195224	-0.018717
GCST90200556	GCST90200126	-0.0204297	-0.021087
GCST90200556	GCST90200127	0.0248147	0.025422
GCST90200556	GCST90200128	-0.0246211	-0.028156
GCST90200556	GCST90200129	-0.0276809	-0.026018
GCST90200556	GCST90200130	-0.0333734	-0.032708
GCST90200556	GCST90200131	-0.0245363	-0.01886
GCST90200556	GCST90200132	-0.0181052	-0.020226
GCST90200556	GCST90200133	-0.00780659	-0.01405
GCST90200556	GCST90200134	-0.0245796	-0.010616
GCST90200556	GCST90200135	-0.018954	-0.0087434
GCST90200556	GCST90200136	-0.0143926	-0.018971
GCST90200556	GCST90200137	0.000894929	0.0070761
GCST90200556	GCST90200138	-0.00842465	-0.024383
GCST90200556	GCST90200139	-0.0207456	-0.013631
GCST90200556	GCST90200140	-0.0293706	-0.021123
GCST90200556	GCST90200141	0.0189393	0.0081566
GCST90200556	GCST90200142	-0.0247647	-0.018417
GCST90200556	GCST90200143	0.0148548	0.01523
GCST90200556	GCST90200144	-0.0398596	-0.031266
GCST90200556	GCST90200145	-0.0635234	-0.05237
GCST90200556	GCST90200146	-0.000956524	-0.0031146
GCST90200556	GCST90200147	0.054499	0.058199
GCST90200556	GCST90200148	-0.0291232	-0.022328
GCST90200556	GCST90200149	-0.020613	-0.025767
GCST90200556	GCST90200150	-0.037066	-0.024938
GCST90200556	GCST90200151	-0.0516892	-0.045422
GCST90200556	GCST90200152	-0.00630966	-0.0083094
GCST90200556	GCST90200153	-0.0106803	-0.0038712
GCST90200556	GCST90200154	0.0278658	0.023478
GCST90200556	GCST90200155	-0.00666719	-0.0030339
GCST90200556	GCST90200156	0.0165192	0.031609
GCST90200556	GCST90200157	-0.0239943	-0.02988
GCST90200556	GCST90200158	-0.0471143	-0.046121
GCST90200556	GCST90200159	-0.058722	-0.051426
GCST90200556	GCST90200160	-0.0545886	-0.04839
GCST90200556	GCST90200161	0.0571453	0.048292
GCST90200556	GCST90200162	0.219258	0.21646
GCST90200556	GCST90200163	0.0309739	0.034764
GCST90200556	GCST90200164	0.00289542	0.0055484
GCST90200556	GCST90200165	0.0173735	0.019634
GCST90200556	GCST90200166	0.0238772	0.016425
GCST90200556	GCST90200167	-0.0598579	-0.051537
GCST90200556	GCST90200168	0.055536	0.062105
GCST90200556	GCST90200169	-0.0427887	-0.029804
GCST90200556	GCST90200170	0.0081006	0.010121
GCST90200556	GCST90200171	0.00787432	-0.0097115
GCST90200556	GCST90200172	0.0821908	0.080435
GCST90200556	GCST90200173	-0.0502532	-0.035694
GCST90200556	GCST90200174	-0.037482	-0.026981
GCST90200556	GCST90200175	0.0465795	0.048686
GCST90200556	GCST90200176	-0.02608	-0.013671
GCST90200556	GCST90200177	-0.00734163	-0.01503
GCST90200556	GCST90200178	0.00997654	-0.0023087
GCST90200556	GCST90200179	0.0186186	0.0082512
GCST90200556	GCST90200180	0.0684819	0.060032
GCST90200556	GCST90200181	0.0589493	0.058679
GCST90200556	GCST90200182	0.0643233	0.054365
GCST90200556	GCST90200183	0.0212815	0.02662
GCST90200556	GCST90200184	0.0930233	0.093975
GCST90200556	GCST90200185	0.0304768	0.017934
GCST90200556	GCST90200186	0.0701882	0.068145
GCST90200556	GCST90200187	-0.0824602	-0.079092
GCST90200556	GCST90200188	0.119087	0.12179
GCST90200556	GCST90200189	0.0528747	0.042526
GCST90200556	GCST90200190	-0.0728231	-0.072426
GCST90200556	GCST90200191	0.125537	0.12721
GCST90200556	GCST90200192	-0.0099498	-0.0055672
GCST90200556	GCST90200193	-0.0162293	-0.01226
GCST90200556	GCST90200194	0.13317	0.13597
GCST90200556	GCST90200383	0.141497	0.14294
GCST90200556	GCST90200384	-0.0633512	-0.068548
GCST90200556	GCST90200385	0.025594	0.028632
GCST90200556	GCST90200386	0.0301129	0.040679
GCST90200556	GCST90200387	0.0187637	0.015447
GCST90200556	GCST90200388	-0.0546062	-0.058118
GCST90200556	GCST90200389	0.15346	0.15401
GCST90200556	GCST90200390	-0.0202865	-0.031592
GCST90200556	GCST90200391	0.0877449	0.085929
GCST90200556	GCST90200392	0.0150078	0.02304
GCST90200556	GCST90200393	0.0230003	0.032405
GCST90200556	GCST90200394	-0.00520744	-0.0076987
GCST90200556	GCST90200395	-0.0133948	-0.0051209
GCST90200556	GCST90200396	0.137366	0.12481
GCST90200556	GCST90200397	-0.0324007	-0.038878
GCST90200556	GCST90200398	0.0395896	0.052991
GCST90200556	GCST90200399	0.17975	0.17792
GCST90200556	GCST90200400	-0.0545911	-0.053447
GCST90200556	GCST90200401	0.0620952	0.053514
GCST90200556	GCST90200402	0.0637636	0.07277
GCST90200556	GCST90200403	0.0557155	0.048055
GCST90200556	GCST90200404	0.111871	0.10821
GCST90200556	GCST90200405	0.0919703	0.095298
GCST90200556	GCST90200406	-0.0711656	-0.057046
GCST90200556	GCST90200407	-0.0620153	-0.060454
GCST90200556	GCST90200408	0.0160132	0.017214
GCST90200556	GCST90200409	-0.0256554	-0.020171
GCST90200556	GCST90200410	-0.0309497	-0.019399
GCST90200556	GCST90200411	0.098749	0.095126
GCST90200556	GCST90200412	0.0862669	0.085521
GCST90200556	GCST90200413	-0.0226831	-0.022676
GCST90200556	GCST90200414	-0.0606657	-0.057936
GCST90200556	GCST90200415	-0.00548428	-0.0025568
GCST90200556	GCST90200416	-0.0087723	-0.013096
GCST90200556	GCST90200417	0.191185	0.18477
GCST90200556	GCST90200418	0.0132879	0.0048977
GCST90200556	GCST90200419	-0.0515752	-0.037071
GCST90200556	GCST90200420	0.0213328	0.019605
GCST90200556	GCST90200421	0.0116682	0.0089768
GCST90200556	GCST90200422	-0.026705	-0.022019
GCST90200556	GCST90200423	-0.0333202	-0.02747
GCST90200556	GCST90200424	0.0994194	0.088455
GCST90200556	GCST90200425	0.00155267	-0.01844
GCST90200556	GCST90200426	0.0106837	0.00047073
GCST90200556	GCST90200427	0.0683817	0.070238
GCST90200556	GCST90200428	-0.051929	-0.039258
GCST90200556	GCST90200429	0.00958676	0.0063577
GCST90200556	GCST90200430	0.0223056	0.022901
GCST90200556	GCST90200431	0.0392186	0.035576
GCST90200556	GCST90200432	0.0865988	0.083385
GCST90200556	GCST90200433	0.0697393	0.065973
GCST90200556	GCST90200434	-0.00750216	-0.0038584
GCST90200556	GCST90200435	-0.0117419	0.0017105
GCST90200556	GCST90200436	-0.00559845	-0.010366
GCST90200556	GCST90200437	-0.0108815	-0.013208
GCST90200556	GCST90200438	0.0644899	0.058524
GCST90200556	GCST90200439	0.00573154	0.0059512
GCST90200556	GCST90200440	0.0317244	0.023671
GCST90200556	GCST90200441	0.06928	0.062041
GCST90200556	GCST90200442	0.176662	0.17874
GCST90200556	GCST90200443	0.0750523	0.075933
GCST90200556	GCST90200444	0.0524461	0.047563
GCST90200556	GCST90200445	-0.0291587	-0.0082304
GCST90200556	GCST90200446	0.00410374	0.0043512
GCST90200556	GCST90200447	0.0544978	0.046194
GCST90200556	GCST90200448	0.0219844	0.02065
GCST90200556	GCST90200449	0.0322224	0.031545
GCST90200556	GCST90200450	-0.000224031	-0.00061902
GCST90200556	GCST90200451	-0.0202785	-0.027407
GCST90200556	GCST90200452	0.0135215	0.0083026
GCST90200556	GCST90200453	0.0126265	0.013257
GCST90200556	GCST90200454	0.133992	0.12958
GCST90200556	GCST90200455	0.035412	0.033252
GCST90200556	GCST90200456	-0.0132718	-0.010258
GCST90200556	GCST90200457	-0.0495521	-0.053691
GCST90200556	GCST90200458	-0.02195	-0.023428
GCST90200556	GCST90200459	-0.0342248	-0.039207
GCST90200556	GCST90200460	-0.0249158	-0.03533
GCST90200556	GCST90200461	0.0816189	0.072877
GCST90200556	GCST90200462	0.0175011	0.0067075
GCST90200556	GCST90200463	-0.0259732	-0.021289
GCST90200556	GCST90200464	0.0189176	0.0038603
GCST90200556	GCST90200465	0.105191	0.098232
GCST90200556	GCST90200466	0.0588073	0.046837
GCST90200556	GCST90200467	0.0436816	0.030373
GCST90200556	GCST90200468	0.0260715	0.010414
GCST90200556	GCST90200469	0.0377948	0.026749
GCST90200556	GCST90200470	-0.0168324	-0.00048369
GCST90200556	GCST90200471	0.0285917	0.035847
GCST90200556	GCST90200472	-0.00461447	0.00095553
GCST90200556	GCST90200473	0.00338466	-0.0088534
GCST90200556	GCST90200474	0.0203385	0.026457
GCST90200556	GCST90200475	0.0224387	0.0099377
GCST90200556	GCST90200476	0.00269063	0.0098022
GCST90200556	GCST90200477	0.0016537	0.011737
GCST90200556	GCST90200478	0.0654841	0.060074
GCST90200556	GCST90200479	-0.0188818	-0.014163
GCST90200556	GCST90200480	0.0486417	0.048805
GCST90200556	GCST90200481	0.0481054	0.049336
GCST90200556	GCST90200482	0.0843778	0.074307
GCST90200556	GCST90200483	0.018399	0.025204
GCST90200556	GCST90200484	0.0188177	0.013869
GCST90200556	GCST90200485	0.0610971	0.062852
GCST90200556	GCST90200486	-0.000330123	-0.0054617
GCST90200556	GCST90200487	-0.0253041	-0.026003
GCST90200556	GCST90200488	0.073194	0.072066
GCST90200556	GCST90200489	0.0907576	0.097083
GCST90200556	GCST90200490	0.0305282	0.033469
GCST90200556	GCST90200491	0.0522213	0.040558
GCST90200556	GCST90200492	0.135431	0.13642
GCST90200556	GCST90200493	0.0133899	0.0093635
GCST90200556	GCST90200494	0.135369	0.12935
GCST90200556	GCST90200495	0.00447318	-0.0044836
GCST90200556	GCST90200496	0.182051	0.17715
GCST90200556	GCST90200497	0.0230024	0.019475
GCST90200556	GCST90200498	0.00784932	0.020389
GCST90200556	GCST90200499	0.117907	0.10474
GCST90200556	GCST90200500	0.00202641	0.021329
GCST90200556	GCST90200501	0.227973	0.22731
GCST90200556	GCST90200502	0.0240597	0.036896
GCST90200556	GCST90200503	0.0154573	0.01859
GCST90200556	GCST90200504	0.0377835	0.031461
GCST90200556	GCST90200505	0.0254941	0.017527
GCST90200556	GCST90200506	0.0250523	0.013511
GCST90200556	GCST90200507	0.092926	0.091746
GCST90200556	GCST90200508	-0.00223598	0.012128
GCST90200556	GCST90200509	-0.0200424	-0.024545
GCST90200556	GCST90200510	0.215811	0.21441
GCST90200556	GCST90200511	0.112265	0.10976
GCST90200556	GCST90200512	0.0109788	0.014456
GCST90200556	GCST90200513	0.160333	0.15042
GCST90200556	GCST90200514	-0.0145074	-0.024706
GCST90200556	GCST90200515	0.00147467	0.016721
GCST90200556	GCST90200516	0.0442454	0.048267
GCST90200556	GCST90200517	0.0347579	0.044166
GCST90200556	GCST90200518	-0.04755	-0.060119
GCST90200556	GCST90200519	0.0761872	0.078249
GCST90200556	GCST90200520	0.0306447	0.02179
GCST90200556	GCST90200521	0.0392114	0.044826
GCST90200556	GCST90200522	0.0346704	0.022012
GCST90200556	GCST90200523	0.025844	0.030634
GCST90200556	GCST90200524	0.0539118	0.055535
GCST90200556	GCST90200525	0.019737	0.01234
GCST90200556	GCST90200526	0.069384	0.072382
GCST90200556	GCST90200527	0.0494175	0.055455
GCST90200556	GCST90200528	0.00544842	-0.0063026
GCST90200556	GCST90200529	-0.00199221	-0.0090298
GCST90200556	GCST90200530	-0.0163045	-0.0047832
GCST90200556	GCST90200531	0.0540946	0.055744
GCST90200556	GCST90200532	-0.00304608	-0.0011468
GCST90200556	GCST90200533	0.0284333	0.034315
GCST90200556	GCST90200534	0.0197714	0.018007
GCST90200556	GCST90200535	0.0301979	0.021481
GCST90200556	GCST90200536	0.0520057	0.052596
GCST90200556	GCST90200537	0.0867068	0.083785
GCST90200556	GCST90200538	0.0910046	0.07675
GCST90200556	GCST90200539	-0.0176151	-0.014808
GCST90200556	GCST90200540	0.086779	0.080338
GCST90200556	GCST90200541	0.0481729	0.047397
GCST90200556	GCST90200557	0.0325684	0.042984
GCST90200556	GCST90200558	0.00286324	0.011282
GCST90200556	GCST90200559	-0.0170775	-0.0079795
GCST90200556	GCST90200560	0.0113032	0.0071042
GCST90200556	GCST90200561	0.0130786	0.0085524
GCST90200556	GCST90200562	0.0716114	0.070513
GCST90200556	GCST90200563	0.0147995	0.0028185
GCST90200556	GCST90200589	0.000325675	-0.00051417
GCST90200556	GCST90200590	0.0188007	0.019603
GCST90200556	GCST90200591	0.0175144	0.020938
GCST90200556	GCST90200592	-0.032254	-0.027113
GCST90200556	GCST90200593	0.0153521	0.013861
GCST90200556	GCST90200594	0.0522797	0.062188
GCST90200556	GCST90200595	-0.00459522	-0.0089327
GCST90200556	GCST90200596	-0.0129246	-0.006313
GCST90200556	GCST90200597	0.0157713	0.013149
GCST90200556	GCST90200598	0.0489205	0.035905
GCST90200556	GCST90200599	-0.0461921	-0.030344
GCST90200556	GCST90200600	0.433343	0.43131
GCST90200556	GCST90200601	0.0769971	0.073732
GCST90200556	GCST90200602	0.0276568	0.024529
GCST90200556	GCST90200603	0.0938853	0.095243
GCST90200556	GCST90200604	-0.00623294	-0.005519
GCST90200556	GCST90200605	0.0300346	0.019049
GCST90200556	GCST90200606	0.0099426	0.0016403
GCST90200556	GCST90200607	0.0187327	0.023123
GCST90200556	GCST90200608	0.0294836	0.022859
GCST90200556	GCST90200609	0.0782336	0.070917
GCST90200556	GCST90200610	0.126378	0.13289
GCST90200556	GCST90200611	-0.0118907	-0.0042053
GCST90200556	GCST90200612	-0.0141867	-0.02535
GCST90200556	GCST90200613	0.0521154	0.042605
GCST90200556	GCST90200614	0.0107806	0.017897
GCST90200556	GCST90200615	-0.0010548	-0.0069424
GCST90200556	GCST90200616	0.0810583	0.085613
GCST90200556	GCST90200617	0.0519476	0.049744
GCST90200556	GCST90200618	-0.0364696	-0.038995
GCST90200556	GCST90200619	0.0417029	0.035966
GCST90200556	GCST90200620	0.111002	0.10134
GCST90200556	GCST90200621	0.326069	0.3255
GCST90200556	GCST90200622	0.0362085	0.031709
GCST90200556	GCST90200623	0.0279371	0.029809
GCST90200556	GCST90200624	0.0347049	0.050406
GCST90200556	GCST90200625	0.0571234	0.057585
GCST90200556	GCST90200626	0.0403015	0.044864
GCST90200556	GCST90200627	0.0228595	0.024757
GCST90200556	GCST90200628	0.0566881	0.061027
GCST90200556	GCST90200629	0.0790527	0.083247
GCST90200556	GCST90200630	-0.0172147	-0.010137
GCST90200556	GCST90200631	0.020649	0.023653
GCST90200556	GCST90200632	0.00745333	0.0085506
GCST90200556	GCST90200633	0.0760056	0.081295
GCST90200556	GCST90200634	0.0524513	0.052985
GCST90200556	GCST90200635	0.0143048	0.02646
GCST90200556	GCST90200636	0.00355325	0.0050716
GCST90200556	GCST90200637	0.0292234	0.045199
GCST90200556	GCST90200638	-0.0135191	0.0035826
GCST90200556	GCST90200639	0.0348865	0.032637
GCST90200556	GCST90200640	-0.0429629	-0.039733
GCST90200556	GCST90200641	0.00632262	0.01004
GCST90200556	GCST90200642	-0.00157622	-0.0032159
GCST90200556	GCST90200643	-0.0159635	-0.013501
GCST90200556	GCST90200644	0.0781908	0.089015
GCST90200556	GCST90200645	0.0524523	0.041402
GCST90200556	GCST90200646	0.0722535	0.062537
GCST90200556	GCST90200647	0.0426314	0.03933
GCST90200556	GCST90200648	0.050714	0.048287
GCST90200556	GCST90200649	0.0755623	0.070448
GCST90200556	GCST90200650	0.0313848	0.03494
GCST90200556	GCST90200651	-0.00932527	-0.001695
GCST90200556	GCST90200652	0.0229029	0.01497
GCST90200556	GCST90200653	0.02783	0.028796
GCST90200556	GCST90200654	0.0357465	0.027906
GCST90200556	GCST90200655	-0.0263912	-0.026302
GCST90200556	GCST90200656	0.0869616	0.083556
GCST90200556	GCST90200657	0.038362	0.033859
GCST90200556	GCST90200658	0.00195732	0.0063545
GCST90200556	GCST90200659	-0.0239562	-0.012841
GCST90200556	GCST90200660	0.067158	0.060607
GCST90200556	GCST90200661	0.0644166	0.05698
GCST90200556	GCST90200662	0.0177534	0.029621
GCST90200556	GCST90200663	0.0270842	0.027604
GCST90200556	GCST90200664	0.0863092	0.090334
GCST90200556	GCST90200665	0.0496904	0.05315
GCST90200556	GCST90200666	0.0326296	0.021327
GCST90200556	GCST90200667	-0.0119721	-0.019802
GCST90200556	GCST90200668	0.00807655	0.0027044
GCST90200556	GCST90200669	0.0585009	0.052003
GCST90200556	GCST90200670	0.0263226	0.027005
GCST90200556	GCST90200671	0.00255773	0.017604
GCST90200556	GCST90200672	0.0913558	0.10218
GCST90200556	GCST90200673	0.0432742	0.051717
GCST90200556	GCST90200674	-0.018586	-0.018665
GCST90200556	GCST90200675	0.0902728	0.091868
GCST90200556	GCST90200676	0.0256071	0.041332
GCST90200556	GCST90200677	0.106905	0.10754
GCST90200556	GCST90200678	0.0841062	0.083977
GCST90200556	GCST90200679	0.105397	0.10715
GCST90200556	GCST90200680	0.00745988	0.0052356
GCST90200556	GCST90200681	0.0834637	0.089404
GCST90200556	GCST90200682	-0.0142536	-0.026844
GCST90200556	GCST90200683	0.130188	0.13308
GCST90200556	GCST90200684	0.0419099	0.042781
GCST90200556	GCST90200685	0.0186735	0.010919
GCST90200556	GCST90200686	-0.0665036	-0.058976
GCST90200556	GCST90200687	-0.0706662	-0.058496
GCST90200556	GCST90200688	0.0184671	0.027347
GCST90200556	GCST90200689	0.0109868	0.016917
GCST90200556	GCST90200690	0.0607086	0.063823
GCST90200556	GCST90200691	0.0880786	0.082151
GCST90200556	GCST90200692	0.0337675	0.034707
GCST90200556	GCST90200693	0.0704	0.059029
GCST90200556	GCST90200694	-0.00789709	-0.0077976
GCST90200556	GCST90200695	0.0240582	0.021422
GCST90200556	GCST90200696	0.0639998	0.064677
GCST90200556	GCST90200697	0.0108152	0.020159
GCST90200556	GCST90200698	-0.000615575	0.0041891
GCST90200556	GCST90200699	0.0292199	0.032775
GCST90200556	GCST90200700	-0.00497737	0.00076371
GCST90200556	GCST90200701	-0.0836045	-0.081958
GCST90200556	GCST90200702	-0.0817279	-0.080374
GCST90200556	GCST90200703	-0.0837058	-0.08369
GCST90200556	GCST90200704	-0.0817493	-0.07533
GCST90200556	GCST90200705	0.0356839	0.045119
GCST90200556	GCST90200706	-0.067509	-0.063048
GCST90200556	GCST90200707	-0.044734	-0.038708
GCST90200556	GCST90200708	0.0415581	0.03951
GCST90200556	GCST90200709	-0.00609871	-0.0060985
GCST90200556	GCST90200710	0.0532182	0.060835
GCST90200556	GCST90200711	0.0294104	0.0338
GCST90200557	GCST90199622	0.0693413	0.06065
GCST90200557	GCST90199623	0.00658135	0.0069217
GCST90200557	GCST90199624	0.160045	0.1557
GCST90200557	GCST90199625	0.0760869	0.081661
GCST90200557	GCST90199626	0.0763262	0.085477
GCST90200557	GCST90199627	0.0141678	0.027057
GCST90200557	GCST90199628	0.0164651	0.032011
GCST90200557	GCST90199629	-0.0136696	0.0069165
GCST90200557	GCST90199630	0.010263	0.00051364
GCST90200557	GCST90199631	-0.0020387	0.014907
GCST90200557	GCST90199632	0.0331832	0.031983
GCST90200557	GCST90199633	0.0416792	0.044591
GCST90200557	GCST90199634	0.014738	0.030205
GCST90200557	GCST90199635	0.00711042	0.021504
GCST90200557	GCST90199636	0.126543	0.12373
GCST90200557	GCST90199637	0.0638363	0.078448
GCST90200557	GCST90199638	0.0292538	0.046853
GCST90200557	GCST90199639	0.0547192	0.062323
GCST90200557	GCST90199640	0.0319959	0.038862
GCST90200557	GCST90199641	0.0983293	0.104
GCST90200557	GCST90199642	-0.00648186	-0.0043192
GCST90200557	GCST90199643	0.0292207	0.036681
GCST90200557	GCST90199644	0.0771587	0.080922
GCST90200557	GCST90199645	0.220273	0.21887
GCST90200557	GCST90199646	0.223752	0.22607
GCST90200557	GCST90199647	0.224069	0.22012
GCST90200557	GCST90199648	-0.0565856	-0.037902
GCST90200557	GCST90199649	0.0116252	0.023726
GCST90200557	GCST90199650	0.189681	0.19112
GCST90200557	GCST90199651	-0.0199397	0.0046947
GCST90200557	GCST90199652	-0.00718495	-0.00018555
GCST90200557	GCST90199653	0.0449127	0.056077
GCST90200557	GCST90199654	0.26626	0.27108
GCST90200557	GCST90199655	0.000604698	0.021609
GCST90200557	GCST90199656	0.100182	0.092516
GCST90200557	GCST90199657	0.00653636	0.015988
GCST90200557	GCST90199658	0.00895126	0.025583
GCST90200557	GCST90199659	-0.0179791	-0.0059727
GCST90200557	GCST90199660	-0.000120208	0.023292
GCST90200557	GCST90199661	0.264424	0.27696
GCST90200557	GCST90199662	0.0209998	0.027424
GCST90200557	GCST90199663	0.106488	0.10333
GCST90200557	GCST90199664	0.12095	0.12938
GCST90200557	GCST90199665	-0.0186082	-0.0020169
GCST90200557	GCST90199666	0.00848112	0.030283
GCST90200557	GCST90199667	0.0881345	0.092742
GCST90200557	GCST90199668	0.00168887	0.0089887
GCST90200557	GCST90199669	0.000937729	0.0046508
GCST90200557	GCST90199670	-0.0276949	-0.018218
GCST90200557	GCST90199671	-0.0112846	-0.0067931
GCST90200557	GCST90199672	-0.0463567	-0.01423
GCST90200557	GCST90199673	0.0173851	0.028371
GCST90200557	GCST90199674	-0.0152435	-0.0016641
GCST90200557	GCST90199675	-0.0254119	-0.0020358
GCST90200557	GCST90199676	0.00727876	0.026169
GCST90200557	GCST90199677	-0.0140012	-0.0075261
GCST90200557	GCST90199678	-0.0490032	-0.019214
GCST90200557	GCST90199679	0.274328	0.27229
GCST90200557	GCST90199680	0.0554946	0.051922
GCST90200557	GCST90199681	0.0935242	0.099787
GCST90200557	GCST90199682	0.0552102	0.054332
GCST90200557	GCST90199683	0.0516775	0.052389
GCST90200557	GCST90199684	0.000240748	0.013413
GCST90200557	GCST90199685	-0.00528426	-0.0033235
GCST90200557	GCST90199686	0.0510915	0.075157
GCST90200557	GCST90199687	-0.0484433	-0.022028
GCST90200557	GCST90199688	-0.0272585	-0.0054344
GCST90200557	GCST90199689	0.0117874	0.018464
GCST90200557	GCST90199690	0.0027939	0.011014
GCST90200557	GCST90199691	0.0866313	0.091372
GCST90200557	GCST90199692	0.148823	0.15405
GCST90200557	GCST90199693	0.00942356	0.015998
GCST90200557	GCST90199694	0.204815	0.21276
GCST90200557	GCST90199720	0.000885745	0.0066171
GCST90200557	GCST90199721	-0.00812232	0.0072194
GCST90200557	GCST90199722	0.00190541	0.0084515
GCST90200557	GCST90199723	-0.0108726	-0.00030578
GCST90200557	GCST90199724	0.0616412	0.067554
GCST90200557	GCST90199725	-0.00139536	0.014188
GCST90200557	GCST90199726	0.0558381	0.061964
GCST90200557	GCST90199727	0.0126937	0.036904
GCST90200557	GCST90199728	-0.00843853	0.001263
GCST90200557	GCST90199729	0.00256819	0.017824
GCST90200557	GCST90199730	0.021466	0.033664
GCST90200557	GCST90199731	-0.0201971	-0.014762
GCST90200557	GCST90199732	0.00573587	0.016031
GCST90200557	GCST90199733	0.0204793	0.033808
GCST90200557	GCST90199734	0.0144981	0.0081423
GCST90200557	GCST90199735	0.0391983	0.039903
GCST90200557	GCST90199736	0.00857059	0.025723
GCST90200557	GCST90199737	0.0914917	0.10015
GCST90200557	GCST90199738	-0.0107348	0.0036854
GCST90200557	GCST90199739	-0.000213654	0.0032665
GCST90200557	GCST90199740	0.0116184	0.0047769
GCST90200557	GCST90199741	0.0369238	0.049559
GCST90200557	GCST90199742	0.0423061	0.065667
GCST90200557	GCST90199743	0.00441104	0.023061
GCST90200557	GCST90199744	-0.0241594	-0.0097099
GCST90200557	GCST90199745	0.0754146	0.083861
GCST90200557	GCST90199746	0.0686473	0.070548
GCST90200557	GCST90199747	0.045958	0.059753
GCST90200557	GCST90199748	-0.0141485	8.656e-05
GCST90200557	GCST90199749	0.014059	0.014068
GCST90200557	GCST90199750	0.026581	0.031215
GCST90200557	GCST90199751	0.0599284	0.068163
GCST90200557	GCST90199752	0.0140378	0.017996
GCST90200557	GCST90199753	0.0718639	0.07298
GCST90200557	GCST90199754	0.11704	0.11548
GCST90200557	GCST90199755	0.0462892	0.050824
GCST90200557	GCST90199756	0.23158	0.23563
GCST90200557	GCST90199757	0.276672	0.2785
GCST90200557	GCST90199758	0.0605827	0.064112
GCST90200557	GCST90199759	0.0252027	0.029544
GCST90200557	GCST90199760	0.260504	0.26078
GCST90200557	GCST90199761	0.0848144	0.077104
GCST90200557	GCST90199762	0.0856787	0.085775
GCST90200557	GCST90199763	0.245326	0.25159
GCST90200557	GCST90199764	0.0686757	0.072713
GCST90200557	GCST90199765	0.161002	0.16502
GCST90200557	GCST90199766	0.0693105	0.068164
GCST90200557	GCST90199767	0.0670624	0.063299
GCST90200557	GCST90199768	0.0210884	0.00099701
GCST90200557	GCST90199769	0.0118412	0.014575
GCST90200557	GCST90199770	-0.0227027	-0.0077264
GCST90200557	GCST90199771	0.123903	0.12768
GCST90200557	GCST90199772	0.0373329	0.057307
GCST90200557	GCST90199773	0.0455439	0.051389
GCST90200557	GCST90199774	-0.0289337	-0.0037591
GCST90200557	GCST90199775	0.0756407	0.077995
GCST90200557	GCST90199776	0.0129778	0.019265
GCST90200557	GCST90199777	0.0106211	0.030477
GCST90200557	GCST90199778	0.050284	0.06466
GCST90200557	GCST90199779	-0.0176446	-0.0076885
GCST90200557	GCST90199780	0.0362119	0.042753
GCST90200557	GCST90199781	-0.00469588	0.0028898
GCST90200557	GCST90199783	0.0168725	0.019894
GCST90200557	GCST90199784	-0.00791898	0.014958
GCST90200557	GCST90199785	0.0791484	0.081013
GCST90200557	GCST90199786	0.0313788	0.035232
GCST90200557	GCST90199787	0.0523676	0.07241
GCST90200557	GCST90199788	-0.0363026	-0.011528
GCST90200557	GCST90199789	0.0240913	0.031917
GCST90200557	GCST90199790	0.0113807	0.030343
GCST90200557	GCST90199791	0.0239923	0.041344
GCST90200557	GCST90199792	0.0440647	0.059526
GCST90200557	GCST90199793	0.0711793	0.086776
GCST90200557	GCST90199794	0.0666357	0.077103
GCST90200557	GCST90199795	-0.0112697	-0.00097579
GCST90200557	GCST90199796	-0.0270285	-0.016974
GCST90200557	GCST90199797	0.0775318	0.075444
GCST90200557	GCST90199798	0.0966355	0.090954
GCST90200557	GCST90199799	0.0327593	0.045134
GCST90200557	GCST90199800	0.0561531	0.067284
GCST90200557	GCST90199801	0.141482	0.14828
GCST90200557	GCST90199802	0.00811551	0.027376
GCST90200557	GCST90199803	0.302739	0.30929
GCST90200557	GCST90199804	-0.0120389	0.0011973
GCST90200557	GCST90199805	-0.026033	-0.021179
GCST90200557	GCST90199806	0.0255897	0.022222
GCST90200557	GCST90199807	0.011132	0.010171
GCST90200557	GCST90199808	0.022542	0.037305
GCST90200557	GCST90199809	-0.0144566	-0.01328
GCST90200557	GCST90199810	-0.00514733	0.015553
GCST90200557	GCST90199811	-0.0258394	-0.029361
GCST90200557	GCST90199812	0.178865	0.16346
GCST90200557	GCST90199813	0.00864818	0.021778
GCST90200557	GCST90199814	0.0535039	0.052461
GCST90200557	GCST90199815	0.0969529	0.10052
GCST90200557	GCST90199816	0.0908681	0.097489
GCST90200557	GCST90199817	0.0665717	0.062144
GCST90200557	GCST90199818	0.0581736	0.056073
GCST90200557	GCST90199819	0.00192587	0.020312
GCST90200557	GCST90199845	0.00937481	0.015173
GCST90200557	GCST90199846	0.0127948	0.029267
GCST90200557	GCST90199847	0.0237151	0.042744
GCST90200557	GCST90199848	0.0385039	0.04556
GCST90200557	GCST90199849	0.0314661	0.044622
GCST90200557	GCST90199850	-0.0337291	-0.020601
GCST90200557	GCST90199851	0.0287599	0.040578
GCST90200557	GCST90199852	-0.0341733	-0.020952
GCST90200557	GCST90199853	-0.0279446	-0.0086364
GCST90200557	GCST90199854	-0.0283115	-0.010196
GCST90200557	GCST90199855	0.0170604	0.026701
GCST90200557	GCST90199856	-0.00292147	0.0081949
GCST90200557	GCST90199857	-0.00696239	-0.019969
GCST90200557	GCST90199858	-0.00436432	0.014187
GCST90200557	GCST90199859	-0.0256737	-0.012893
GCST90200557	GCST90199860	0.0112945	0.029486
GCST90200557	GCST90199861	0.0136416	0.031306
GCST90200557	GCST90199862	0.0672733	0.065425
GCST90200557	GCST90199863	-0.0150723	0.0056661
GCST90200557	GCST90199864	0.0200411	0.033205
GCST90200557	GCST90199865	0.11353	0.11835
GCST90200557	GCST90199866	0.0775042	0.084461
GCST90200557	GCST90199867	0.0571272	0.057841
GCST90200557	GCST90199868	0.0158317	0.031652
GCST90200557	GCST90199869	0.224952	0.21478
GCST90200557	GCST90200045	0.0478216	0.052826
GCST90200557	GCST90200046	-0.0208331	0.011804
GCST90200557	GCST90200047	-0.000302368	0.012229
GCST90200557	GCST90200048	0.0220649	0.035292
GCST90200557	GCST90200049	0.0351573	0.040851
GCST90200557	GCST90200050	-0.00494383	0.0047298
GCST90200557	GCST90200051	0.0128975	0.0079844
GCST90200557	GCST90200052	-0.0451331	-0.014384
GCST90200557	GCST90200053	0.0200287	0.038724
GCST90200557	GCST90200054	0.0550105	0.06388
GCST90200557	GCST90200055	-0.0535271	-0.035853
GCST90200557	GCST90200056	0.0156164	0.022861
GCST90200557	GCST90200057	-0.00943499	0.016394
GCST90200557	GCST90200058	-0.0229834	0.0011182
GCST90200557	GCST90200059	0.0134641	0.023414
GCST90200557	GCST90200060	-0.00963654	0.010885
GCST90200557	GCST90200061	0.0334216	0.041262
GCST90200557	GCST90200062	0.0113364	0.026647
GCST90200557	GCST90200063	0.0391719	0.052983
GCST90200557	GCST90200064	0.0701745	0.082144
GCST90200557	GCST90200065	0.0372044	0.054612
GCST90200557	GCST90200066	-0.000981862	0.0066889
GCST90200557	GCST90200067	0.0294404	0.039252
GCST90200557	GCST90200068	0.0333926	0.050358
GCST90200557	GCST90200069	0.0488039	0.035098
GCST90200557	GCST90200070	-0.0141378	0.0045422
GCST90200557	GCST90200071	-0.0377116	-0.021784
GCST90200557	GCST90200072	-0.0287184	-0.0038476
GCST90200557	GCST90200073	0.0133938	0.033911
GCST90200557	GCST90200074	0.0560587	0.063211
GCST90200557	GCST90200075	0.0308996	0.037752
GCST90200557	GCST90200076	0.0211692	0.036349
GCST90200557	GCST90200077	0.0517281	0.058065
GCST90200557	GCST90200078	0.00856214	0.032136
GCST90200557	GCST90200079	0.0444417	0.049833
GCST90200557	GCST90200080	0.0338631	0.044491
GCST90200557	GCST90200081	-0.0148631	-0.0030197
GCST90200557	GCST90200082	0.0790991	0.09002
GCST90200557	GCST90200083	-0.0028491	0.024195
GCST90200557	GCST90200084	-0.0380021	-0.026723
GCST90200557	GCST90200085	-0.00951597	-0.0011794
GCST90200557	GCST90200086	-0.0573181	-0.039234
GCST90200557	GCST90200087	-0.00971694	0.0018222
GCST90200557	GCST90200088	0.00802008	0.0083612
GCST90200557	GCST90200089	0.081667	0.093372
GCST90200557	GCST90200090	-0.0535514	-0.047117
GCST90200557	GCST90200091	-0.0467539	-0.029938
GCST90200557	GCST90200092	-0.0162363	-0.011611
GCST90200557	GCST90200093	0.218144	0.22145
GCST90200557	GCST90200094	-0.000731042	0.014887
GCST90200557	GCST90200095	0.0520693	0.071386
GCST90200557	GCST90200096	0.248954	0.25476
GCST90200557	GCST90200097	0.0570527	0.076074
GCST90200557	GCST90200098	-0.0350879	-0.0087109
GCST90200557	GCST90200099	-0.00311725	-0.0039493
GCST90200557	GCST90200100	-0.0328552	-0.011322
GCST90200557	GCST90200101	0.0357871	0.049283
GCST90200557	GCST90200102	0.026629	0.036478
GCST90200557	GCST90200103	-0.0128365	0.0091413
GCST90200557	GCST90200104	-0.0188229	-0.0077191
GCST90200557	GCST90200105	-0.0183881	0.0029029
GCST90200557	GCST90200106	0.100214	0.10457
GCST90200557	GCST90200107	0.0491927	0.062343
GCST90200557	GCST90200108	-0.0106012	0.0088042
GCST90200557	GCST90200109	0.0166143	0.034954
GCST90200557	GCST90200110	-0.0413858	-0.024321
GCST90200557	GCST90200111	-0.00689593	-0.0087262
GCST90200557	GCST90200112	0.1559	0.16657
GCST90200557	GCST90200113	-0.0371475	-0.029853
GCST90200557	GCST90200114	-0.0077771	0.016958
GCST90200557	GCST90200115	0.016855	0.027667
GCST90200557	GCST90200116	0.00548919	0.034636
GCST90200557	GCST90200117	0.00629873	0.017869
GCST90200557	GCST90200118	-0.00857566	0.010216
GCST90200557	GCST90200119	0.0064213	0.01936
GCST90200557	GCST90200120	-0.00395852	-0.0023488
GCST90200557	GCST90200121	-0.0036822	0.010684
GCST90200557	GCST90200122	-0.0184937	-0.0006561
GCST90200557	GCST90200123	0.0237109	0.026694
GCST90200557	GCST90200124	-0.00769058	0.0052193
GCST90200557	GCST90200125	0.0101236	0.032495
GCST90200557	GCST90200126	0.0176947	0.028152
GCST90200557	GCST90200127	0.00184773	0.015893
GCST90200557	GCST90200128	-0.0230456	-0.022464
GCST90200557	GCST90200129	0.0102107	0.022145
GCST90200557	GCST90200130	-0.0351674	-0.021034
GCST90200557	GCST90200131	0.0243232	0.033958
GCST90200557	GCST90200132	0.000943259	0.014427
GCST90200557	GCST90200133	-0.00363402	0.018862
GCST90200557	GCST90200134	0.011247	0.036333
GCST90200557	GCST90200135	0.00062645	0.020087
GCST90200557	GCST90200136	-0.00158519	0.028135
GCST90200557	GCST90200137	-0.006601	0.021379
GCST90200557	GCST90200138	0.00152948	0.017647
GCST90200557	GCST90200139	-0.0107213	0.0066946
GCST90200557	GCST90200140	-0.021002	0.003096
GCST90200557	GCST90200141	0.0480211	0.06423
GCST90200557	GCST90200142	-0.00468021	0.018033
GCST90200557	GCST90200143	-0.00957339	0.014115
GCST90200557	GCST90200144	-0.00998524	0.0053198
GCST90200557	GCST90200145	0.00699401	0.02754
GCST90200557	GCST90200146	-0.00491353	0.0078658
GCST90200557	GCST90200147	0.0322194	0.046456
GCST90200557	GCST90200148	-0.0182353	-0.0012294
GCST90200557	GCST90200149	0.000595172	0.029351
GCST90200557	GCST90200150	-0.0203537	0.0071534
GCST90200557	GCST90200151	-0.0113639	-0.0044039
GCST90200557	GCST90200152	0.0128106	0.0010613
GCST90200557	GCST90200153	0.0412447	0.044279
GCST90200557	GCST90200154	0.0191975	0.04559
GCST90200557	GCST90200155	0.264067	0.26247
GCST90200557	GCST90200156	0.0698312	0.074252
GCST90200557	GCST90200157	-0.0225015	-0.0086111
GCST90200557	GCST90200158	-0.0295553	-0.01953
GCST90200557	GCST90200159	0.0336681	0.035817
GCST90200557	GCST90200160	-0.0150463	-0.004487
GCST90200557	GCST90200161	0.0677286	0.068394
GCST90200557	GCST90200162	0.0940977	0.085981
GCST90200557	GCST90200163	0.0619766	0.063201
GCST90200557	GCST90200164	0.0408843	0.040127
GCST90200557	GCST90200165	0.0100126	0.023083
GCST90200557	GCST90200166	0.106939	0.098961
GCST90200557	GCST90200167	0.00608891	0.0078905
GCST90200557	GCST90200168	0.0493794	0.047683
GCST90200557	GCST90200169	0.0306777	0.049979
GCST90200557	GCST90200170	0.00943973	0.025152
GCST90200557	GCST90200171	0.0153865	0.035724
GCST90200557	GCST90200172	0.0954077	0.10013
GCST90200557	GCST90200173	0.0305799	0.033506
GCST90200557	GCST90200174	-0.00702478	0.0024716
GCST90200557	GCST90200175	0.0627876	0.074439
GCST90200557	GCST90200176	0.0289146	0.027407
GCST90200557	GCST90200177	-0.0178019	-0.0087627
GCST90200557	GCST90200178	-0.00270525	0.0058565
GCST90200557	GCST90200179	-0.00898155	-0.0040704
GCST90200557	GCST90200180	0.0657487	0.0576
GCST90200557	GCST90200181	0.0705508	0.069432
GCST90200557	GCST90200182	0.0600253	0.066751
GCST90200557	GCST90200183	0.0556443	0.064526
GCST90200557	GCST90200184	0.0727634	0.083858
GCST90200557	GCST90200185	-0.0100544	-0.00060556
GCST90200557	GCST90200186	0.111012	0.11438
GCST90200557	GCST90200187	-0.0354653	-0.014966
GCST90200557	GCST90200188	0.105513	0.10175
GCST90200557	GCST90200189	0.0601621	0.057768
GCST90200557	GCST90200190	-0.016358	-0.0016752
GCST90200557	GCST90200191	0.0758351	0.074337
GCST90200557	GCST90200192	-0.0382858	-0.027267
GCST90200557	GCST90200193	0.023528	0.037897
GCST90200557	GCST90200194	0.0783782	0.078618
GCST90200557	GCST90200383	0.0339977	0.045514
GCST90200557	GCST90200384	0.0170292	0.014988
GCST90200557	GCST90200385	-0.0124106	-0.00274
GCST90200557	GCST90200386	0.0263242	0.027562
GCST90200557	GCST90200387	0.0237331	0.033026
GCST90200557	GCST90200388	-0.0268923	-0.019352
GCST90200557	GCST90200389	0.00998066	0.022737
GCST90200557	GCST90200390	-0.00134847	0.0064199
GCST90200557	GCST90200391	0.00670085	0.028038
GCST90200557	GCST90200392	0.0627636	0.067424
GCST90200557	GCST90200393	0.0059209	0.0312
GCST90200557	GCST90200394	0.00458719	0.014867
GCST90200557	GCST90200395	-0.0101994	-0.0092422
GCST90200557	GCST90200396	0.0501679	0.049239
GCST90200557	GCST90200397	-0.00896968	-0.0041096
GCST90200557	GCST90200398	0.0125799	0.031689
GCST90200557	GCST90200399	0.028361	0.03049
GCST90200557	GCST90200400	-0.0176784	-0.0076403
GCST90200557	GCST90200401	0.0734522	0.074758
GCST90200557	GCST90200402	-0.0248853	0.0028019
GCST90200557	GCST90200403	0.000982224	0.016251
GCST90200557	GCST90200404	0.0312485	0.052238
GCST90200557	GCST90200405	0.068404	0.090788
GCST90200557	GCST90200406	0.00736298	0.028158
GCST90200557	GCST90200407	-0.0233563	-0.015097
GCST90200557	GCST90200408	-0.00475716	0.0094772
GCST90200557	GCST90200409	0.0252056	0.033627
GCST90200557	GCST90200410	0.051853	0.061759
GCST90200557	GCST90200411	0.0413578	0.045975
GCST90200557	GCST90200412	-0.0149809	-0.008181
GCST90200557	GCST90200413	-0.128156	-0.12233
GCST90200557	GCST90200414	0.0231329	0.022308
GCST90200557	GCST90200415	-0.0311096	-0.015716
GCST90200557	GCST90200416	-0.0168352	-0.00080879
GCST90200557	GCST90200417	-0.0037997	-0.0053362
GCST90200557	GCST90200418	0.00926183	0.025644
GCST90200557	GCST90200419	0.00643931	0.023437
GCST90200557	GCST90200420	0.0582719	0.06198
GCST90200557	GCST90200421	0.0192596	0.032596
GCST90200557	GCST90200422	-0.0138429	-0.0062714
GCST90200557	GCST90200423	-0.0447665	-0.023552
GCST90200557	GCST90200424	0.0426419	0.052096
GCST90200557	GCST90200425	0.0261485	0.033905
GCST90200557	GCST90200426	0.00390329	-0.0029695
GCST90200557	GCST90200427	0.0293734	0.040889
GCST90200557	GCST90200428	0.0791264	0.082011
GCST90200557	GCST90200429	0.0231345	0.038905
GCST90200557	GCST90200430	-0.0134031	0.0077277
GCST90200557	GCST90200431	0.00393492	0.014352
GCST90200557	GCST90200432	-0.00439144	0.0051916
GCST90200557	GCST90200433	0.107602	0.12668
GCST90200557	GCST90200434	0.0353303	0.029741
GCST90200557	GCST90200435	-0.0572442	-0.051554
GCST90200557	GCST90200436	0.272735	0.27046
GCST90200557	GCST90200437	-0.0100783	-0.0058177
GCST90200557	GCST90200438	-0.0367416	-0.032006
GCST90200557	GCST90200439	0.0193549	0.021334
GCST90200557	GCST90200440	0.00108195	0.0012095
GCST90200557	GCST90200441	0.0220485	0.029312
GCST90200557	GCST90200442	0.00289027	0.016912
GCST90200557	GCST90200443	0.0637578	0.066154
GCST90200557	GCST90200444	0.0107442	0.022992
GCST90200557	GCST90200445	0.0681699	0.075699
GCST90200557	GCST90200446	0.00533736	0.023386
GCST90200557	GCST90200447	0.0331787	0.026756
GCST90200557	GCST90200448	0.00818117	0.018784
GCST90200557	GCST90200449	0.0325503	0.03014
GCST90200557	GCST90200450	0.0217116	0.023975
GCST90200557	GCST90200451	0.0153289	0.020106
GCST90200557	GCST90200452	0.00841148	0.025649
GCST90200557	GCST90200453	-0.0125822	-0.003473
GCST90200557	GCST90200454	0.0926572	0.11436
GCST90200557	GCST90200455	0.00410018	0.017208
GCST90200557	GCST90200456	-0.037686	-0.018239
GCST90200557	GCST90200457	0.0197792	0.02114
GCST90200557	GCST90200458	0.0460117	0.050097
GCST90200557	GCST90200459	-0.00439508	0.00094699
GCST90200557	GCST90200460	-0.0223093	-0.008509
GCST90200557	GCST90200461	0.074678	0.082106
GCST90200557	GCST90200462	0.015202	0.024925
GCST90200557	GCST90200463	0.00307454	0.00017697
GCST90200557	GCST90200464	0.0319034	0.038211
GCST90200557	GCST90200465	0.0426985	0.055592
GCST90200557	GCST90200466	0.0516192	0.052192
GCST90200557	GCST90200467	0.000606225	0.012484
GCST90200557	GCST90200468	0.0114844	0.018251
GCST90200557	GCST90200469	0.0219175	0.029995
GCST90200557	GCST90200470	0.0409005	0.052011
GCST90200557	GCST90200471	-0.0216712	-0.007014
GCST90200557	GCST90200472	-0.0514671	-0.047514
GCST90200557	GCST90200473	0.0512633	0.067529
GCST90200557	GCST90200474	0.0290979	0.038735
GCST90200557	GCST90200475	0.0295613	0.032835
GCST90200557	GCST90200476	-0.0560762	-0.050913
GCST90200557	GCST90200477	0.0160359	0.030449
GCST90200557	GCST90200478	0.124112	0.12424
GCST90200557	GCST90200479	0.0685401	0.081621
GCST90200557	GCST90200480	0.033291	0.057342
GCST90200557	GCST90200481	-0.0172272	-0.018975
GCST90200557	GCST90200482	0.0827817	0.086802
GCST90200557	GCST90200483	-0.0558812	-0.058914
GCST90200557	GCST90200484	0.0556255	0.069137
GCST90200557	GCST90200485	0.0586779	0.062458
GCST90200557	GCST90200486	-0.0692989	-0.043913
GCST90200557	GCST90200487	-0.0180409	-0.001911
GCST90200557	GCST90200488	0.0492182	0.04131
GCST90200557	GCST90200489	0.107444	0.10975
GCST90200557	GCST90200490	0.0288062	0.030544
GCST90200557	GCST90200491	0.0271321	0.026308
GCST90200557	GCST90200492	0.0926877	0.09875
GCST90200557	GCST90200493	-0.051934	-0.063213
GCST90200557	GCST90200494	0.0530638	0.055341
GCST90200557	GCST90200495	0.00898356	0.006563
GCST90200557	GCST90200496	0.189826	0.18929
GCST90200557	GCST90200497	0.142206	0.16672
GCST90200557	GCST90200498	0.299257	0.30418
GCST90200557	GCST90200499	0.047759	0.058974
GCST90200557	GCST90200500	0.0860391	0.098537
GCST90200557	GCST90200501	0.0035141	0.015033
GCST90200557	GCST90200502	-0.0266805	-0.01653
GCST90200557	GCST90200503	0.0260931	0.034154
GCST90200557	GCST90200504	0.0101759	0.018612
GCST90200557	GCST90200505	0.054147	0.049107
GCST90200557	GCST90200506	0.0321687	0.035817
GCST90200557	GCST90200507	0.0944816	0.096135
GCST90200557	GCST90200508	0.299164	0.31487
GCST90200557	GCST90200509	0.0228715	0.026104
GCST90200557	GCST90200510	0.047375	0.056023
GCST90200557	GCST90200511	0.0440761	0.053291
GCST90200557	GCST90200512	0.0189285	0.032498
GCST90200557	GCST90200513	0.0734381	0.083309
GCST90200557	GCST90200514	-0.0410172	-0.041061
GCST90200557	GCST90200515	0.0631398	0.061579
GCST90200557	GCST90200516	0.0335431	0.026393
GCST90200557	GCST90200517	0.0171821	0.028394
GCST90200557	GCST90200518	-0.000687983	-0.0087607
GCST90200557	GCST90200519	-0.0048224	-0.017081
GCST90200557	GCST90200520	0.00531638	-0.0021378
GCST90200557	GCST90200521	0.198222	0.19175
GCST90200557	GCST90200522	0.0363473	0.036041
GCST90200557	GCST90200523	0.0467789	0.054388
GCST90200557	GCST90200524	0.226805	0.22216
GCST90200557	GCST90200525	0.150853	0.14986
GCST90200557	GCST90200526	0.0129472	0.035845
GCST90200557	GCST90200527	0.0156763	0.029746
GCST90200557	GCST90200528	0.0120597	0.0059042
GCST90200557	GCST90200529	0.0221176	0.026646
GCST90200557	GCST90200530	0.0228141	0.034111
GCST90200557	GCST90200531	0.0503355	0.044902
GCST90200557	GCST90200532	-0.0331387	-0.017958
GCST90200557	GCST90200533	0.0268197	0.028448
GCST90200557	GCST90200534	0.0010364	0.0032265
GCST90200557	GCST90200535	0.165509	0.16508
GCST90200557	GCST90200536	0.0773761	0.083636
GCST90200557	GCST90200537	0.0821703	0.099017
GCST90200557	GCST90200538	0.0370613	0.038696
GCST90200557	GCST90200539	0.00970176	0.0096934
GCST90200557	GCST90200540	0.0851706	0.087646
GCST90200557	GCST90200541	0.0315653	0.031987
GCST90200557	GCST90200558	0.0420094	0.036726
GCST90200557	GCST90200559	0.0565204	0.06271
GCST90200557	GCST90200560	0.0773262	0.089164
GCST90200557	GCST90200561	0.000311739	0.0012182
GCST90200557	GCST90200562	-0.00455306	-0.011854
GCST90200557	GCST90200563	0.00926253	0.017644
GCST90200557	GCST90200589	0.0670661	0.076304
GCST90200557	GCST90200590	0.0212896	0.032291
GCST90200557	GCST90200591	0.0217976	0.031343
GCST90200557	GCST90200592	0.0241804	0.038726
GCST90200557	GCST90200593	0.0890934	0.10009
GCST90200557	GCST90200594	-0.0204181	-0.008597
GCST90200557	GCST90200595	-0.0103122	-0.0095515
GCST90200557	GCST90200596	0.2582	0.26163
GCST90200557	GCST90200597	0.0266607	0.024526
GCST90200557	GCST90200598	0.0032384	0.0031576
GCST90200557	GCST90200599	0.199123	0.19676
GCST90200557	GCST90200600	0.0163921	0.031017
GCST90200557	GCST90200601	0.0379252	0.047578
GCST90200557	GCST90200602	-0.00268239	-0.0018264
GCST90200557	GCST90200603	0.0610861	0.078932
GCST90200557	GCST90200604	-0.00240537	-0.0043092
GCST90200557	GCST90200605	-0.019504	-0.010996
GCST90200557	GCST90200606	0.0258925	0.02981
GCST90200557	GCST90200607	0.0135146	0.031053
GCST90200557	GCST90200608	0.0681008	0.074131
GCST90200557	GCST90200609	0.0227937	0.041887
GCST90200557	GCST90200610	0.0299623	0.042943
GCST90200557	GCST90200611	-0.0171759	0.001608
GCST90200557	GCST90200612	0.0425098	0.031399
GCST90200557	GCST90200613	0.0362738	0.040787
GCST90200557	GCST90200614	0.0620472	0.07466
GCST90200557	GCST90200615	-0.00604074	0.017228
GCST90200557	GCST90200616	0.0499547	0.047375
GCST90200557	GCST90200617	-0.00379953	0.005793
GCST90200557	GCST90200618	-0.00647723	0.010484
GCST90200557	GCST90200619	-0.00147205	0.027116
GCST90200557	GCST90200620	0.0529103	0.058785
GCST90200557	GCST90200621	0.0565731	0.068455
GCST90200557	GCST90200622	0.0169679	0.0074611
GCST90200557	GCST90200623	0.00562797	0.0077548
GCST90200557	GCST90200624	-0.000863227	0.020499
GCST90200557	GCST90200625	0.0434034	0.053342
GCST90200557	GCST90200626	0.0732105	0.084055
GCST90200557	GCST90200627	0.237494	0.23501
GCST90200557	GCST90200628	0.0951617	0.11376
GCST90200557	GCST90200629	0.0553929	0.057641
GCST90200557	GCST90200630	-0.0208001	0.00089445
GCST90200557	GCST90200631	0.00381818	0.01846
GCST90200557	GCST90200632	-0.00166773	0.0073658
GCST90200557	GCST90200633	0.011736	0.0083759
GCST90200557	GCST90200634	0.031403	0.037586
GCST90200557	GCST90200635	0.0390881	0.05475
GCST90200557	GCST90200636	0.0249333	0.047127
GCST90200557	GCST90200637	0.0355686	0.035409
GCST90200557	GCST90200638	0.195551	0.21612
GCST90200557	GCST90200639	0.113366	0.11299
GCST90200557	GCST90200640	-0.0169857	-0.0049637
GCST90200557	GCST90200641	-0.00525221	0.013217
GCST90200557	GCST90200642	0.100243	0.095406
GCST90200557	GCST90200643	-0.021152	-0.0052565
GCST90200557	GCST90200644	0.0393039	0.053409
GCST90200557	GCST90200645	0.0143771	0.027945
GCST90200557	GCST90200646	0.0328836	0.052986
GCST90200557	GCST90200647	0.0540723	0.056411
GCST90200557	GCST90200648	0.0810336	0.079838
GCST90200557	GCST90200649	0.102072	0.10552
GCST90200557	GCST90200650	0.0330889	0.048831
GCST90200557	GCST90200651	-0.0105755	0.0039344
GCST90200557	GCST90200652	-0.00713685	-0.01252
GCST90200557	GCST90200653	0.135552	0.13369
GCST90200557	GCST90200654	0.0170163	0.010886
GCST90200557	GCST90200655	-0.0207519	-0.0076924
GCST90200557	GCST90200656	0.120289	0.11683
GCST90200557	GCST90200657	0.0351109	0.056704
GCST90200557	GCST90200658	-0.0188487	0.0055649
GCST90200557	GCST90200659	-0.0241642	-0.020998
GCST90200557	GCST90200660	0.0137688	0.012156
GCST90200557	GCST90200661	0.014389	0.022492
GCST90200557	GCST90200662	0.0321535	0.04089
GCST90200557	GCST90200663	0.0393771	0.050377
GCST90200557	GCST90200664	0.0851904	0.08829
GCST90200557	GCST90200665	-0.0256996	-0.0067452
GCST90200557	GCST90200666	-0.000136827	0.021329
GCST90200557	GCST90200667	0.00282829	0.022086
GCST90200557	GCST90200668	0.00565409	0.012223
GCST90200557	GCST90200669	0.0263281	0.034733
GCST90200557	GCST90200670	0.0130786	0.023851
GCST90200557	GCST90200671	-0.0310742	-0.018561
GCST90200557	GCST90200672	-0.0209538	-0.0091707
GCST90200557	GCST90200673	0.0214196	0.029727
GCST90200557	GCST90200674	0.00375333	0.012926
GCST90200557	GCST90200675	0.0980904	0.11064
GCST90200557	GCST90200676	0.0593076	0.051658
GCST90200557	GCST90200677	0.133889	0.13864
GCST90200557	GCST90200678	0.033783	0.036535
GCST90200557	GCST90200679	0.0444732	0.054991
GCST90200557	GCST90200680	0.20285	0.19242
GCST90200557	GCST90200681	0.0795666	0.083199
GCST90200557	GCST90200682	-0.0299469	-0.012152
GCST90200557	GCST90200683	0.0365997	0.038923
GCST90200557	GCST90200684	0.00955303	0.031569
GCST90200557	GCST90200685	-0.0300994	-0.014227
GCST90200557	GCST90200686	-0.0496899	-0.040119
GCST90200557	GCST90200687	-0.0494941	-0.02513
GCST90200557	GCST90200688	0.0326619	0.051028
GCST90200557	GCST90200689	-0.00303454	0.0097873
GCST90200557	GCST90200690	0.0243635	0.032373
GCST90200557	GCST90200691	0.0606625	0.071624
GCST90200557	GCST90200692	-0.00905802	0.011857
GCST90200557	GCST90200693	0.0262625	0.039774
GCST90200557	GCST90200694	0.0206324	0.024782
GCST90200557	GCST90200695	-0.00169072	0.0032109
GCST90200557	GCST90200696	0.0134948	0.024359
GCST90200557	GCST90200697	0.0128739	0.024408
GCST90200557	GCST90200698	0.00642852	0.01978
GCST90200557	GCST90200699	0.0109863	0.023755
GCST90200557	GCST90200700	0.0235588	0.045639
GCST90200557	GCST90200701	-0.0800818	-0.062406
GCST90200557	GCST90200702	-0.0751648	-0.059654
GCST90200557	GCST90200703	-0.0723766	-0.055908
GCST90200557	GCST90200704	-0.0623966	-0.040534
GCST90200557	GCST90200705	0.0138074	0.027843
GCST90200557	GCST90200706	-0.047489	-0.040326
GCST90200557	GCST90200707	-0.0248709	-0.007175
GCST90200557	GCST90200708	0.0180069	0.02685
GCST90200557	GCST90200709	0.0101464	0.019903
GCST90200557	GCST90200710	0.0769478	0.084706
GCST90200557	GCST90200711	0.0975135	0.11173
GCST90200558	GCST90199622	-0.035411	-0.040531
GCST90200558	GCST90199623	0.0431016	0.045986
GCST90200558	GCST90199624	0.0422127	0.037847
GCST90200558	GCST90199625	-0.0390562	-0.036717
GCST90200558	GCST90199626	-0.0425071	-0.044449
GCST90200558	GCST90199627	-0.00454814	0.0078099
GCST90200558	GCST90199628	0.0016645	0.014426
GCST90200558	GCST90199629	-0.0982894	-0.085314
GCST90200558	GCST90199630	0.0216555	0.019373
GCST90200558	GCST90199631	0.141952	0.14363
GCST90200558	GCST90199632	-0.0509501	-0.052025
GCST90200558	GCST90199633	0.278597	0.27252
GCST90200558	GCST90199634	0.00443186	0.013501
GCST90200558	GCST90199635	-0.0316715	-0.03123
GCST90200558	GCST90199636	-0.0189081	-0.023654
GCST90200558	GCST90199637	0.156291	0.16307
GCST90200558	GCST90199638	-0.0838169	-0.078531
GCST90200558	GCST90199639	0.0892937	0.084869
GCST90200558	GCST90199640	-0.0569613	-0.051393
GCST90200558	GCST90199641	0.0938033	0.10065
GCST90200558	GCST90199642	-0.0385245	-0.023369
GCST90200558	GCST90199643	0.0428577	0.042721
GCST90200558	GCST90199644	0.00616025	-0.0015923
GCST90200558	GCST90199645	0.0296502	0.043594
GCST90200558	GCST90199646	0.00588108	-0.0078837
GCST90200558	GCST90199647	0.0534259	0.062817
GCST90200558	GCST90199648	-0.0210215	-0.017677
GCST90200558	GCST90199649	0.0925454	0.083759
GCST90200558	GCST90199650	0.00286893	0.0023989
GCST90200558	GCST90199651	0.205983	0.21319
GCST90200558	GCST90199652	0.0349735	0.036185
GCST90200558	GCST90199653	-0.163703	-0.1695
GCST90200558	GCST90199654	0.054288	0.063499
GCST90200558	GCST90199655	0.107142	0.11705
GCST90200558	GCST90199656	0.0255452	0.025739
GCST90200558	GCST90199657	0.0101388	0.0021532
GCST90200558	GCST90199658	0.116573	0.11811
GCST90200558	GCST90199659	-0.0196152	-0.034383
GCST90200558	GCST90199660	-0.010121	0.0024493
GCST90200558	GCST90199661	0.0702111	0.073212
GCST90200558	GCST90199662	-0.00182259	0.012702
GCST90200558	GCST90199663	-0.0473822	-0.052775
GCST90200558	GCST90199664	0.063936	0.061971
GCST90200558	GCST90199665	0.0320742	0.022051
GCST90200558	GCST90199666	0.145963	0.13749
GCST90200558	GCST90199667	0.026593	0.033891
GCST90200558	GCST90199668	0.25606	0.24479
GCST90200558	GCST90199669	0.372567	0.36652
GCST90200558	GCST90199670	-0.00319038	-0.00098344
GCST90200558	GCST90199671	0.00445408	0.021546
GCST90200558	GCST90199672	-0.0273356	-0.021238
GCST90200558	GCST90199673	0.0472518	0.053246
GCST90200558	GCST90199674	0.316136	0.31235
GCST90200558	GCST90199675	-0.115456	-0.11788
GCST90200558	GCST90199676	0.0543396	0.055054
GCST90200558	GCST90199677	0.140609	0.14955
GCST90200558	GCST90199678	-0.0308369	-0.036595
GCST90200558	GCST90199679	0.0260899	0.0222
GCST90200558	GCST90199680	0.540756	0.53969
GCST90200558	GCST90199681	0.189243	0.18791
GCST90200558	GCST90199682	0.099294	0.10174
GCST90200558	GCST90199683	0.03751	0.04112
GCST90200558	GCST90199684	0.133473	0.1386
GCST90200558	GCST90199685	0.0441577	0.043579
GCST90200558	GCST90199686	-0.0425035	-0.041142
GCST90200558	GCST90199687	-0.0248201	-0.015606
GCST90200558	GCST90199688	0.179929	0.18152
GCST90200558	GCST90199689	0.0182258	0.015187
GCST90200558	GCST90199690	0.0106201	0.011847
GCST90200558	GCST90199691	0.0754066	0.073799
GCST90200558	GCST90199692	0.0182186	0.0087715
GCST90200558	GCST90199693	0.475256	0.47727
GCST90200558	GCST90199694	0.0615597	0.066434
GCST90200558	GCST90199720	0.215268	0.20085
GCST90200558	GCST90199721	0.278513	0.28064
GCST90200558	GCST90199722	0.202874	0.19227
GCST90200558	GCST90199723	0.235228	0.23095
GCST90200558	GCST90199724	0.0327522	0.049773
GCST90200558	GCST90199725	0.0540422	0.070828
GCST90200558	GCST90199726	0.0480191	0.040969
GCST90200558	GCST90199727	0.0253086	0.037911
GCST90200558	GCST90199728	0.269459	0.26933
GCST90200558	GCST90199729	-0.105799	-0.095851
GCST90200558	GCST90199730	0.224554	0.21259
GCST90200558	GCST90199731	0.212393	0.21217
GCST90200558	GCST90199732	-0.0326521	-0.024794
GCST90200558	GCST90199733	-0.040973	-0.039061
GCST90200558	GCST90199734	0.0363903	0.034651
GCST90200558	GCST90199735	0.0500578	0.047551
GCST90200558	GCST90199736	0.0687893	0.070903
GCST90200558	GCST90199737	0.00183808	0.0044954
GCST90200558	GCST90199738	-0.0261007	-0.027105
GCST90200558	GCST90199739	0.00805901	0.016813
GCST90200558	GCST90199740	0.0312053	0.032745
GCST90200558	GCST90199741	0.0616706	0.069784
GCST90200558	GCST90199742	0.0882807	0.095341
GCST90200558	GCST90199743	0.104284	0.097227
GCST90200558	GCST90199744	0.353415	0.35619
GCST90200558	GCST90199745	0.25964	0.26668
GCST90200558	GCST90199746	0.0623036	0.069573
GCST90200558	GCST90199747	-0.0823358	-0.077227
GCST90200558	GCST90199748	0.413977	0.41901
GCST90200558	GCST90199749	-0.010108	-0.0027104
GCST90200558	GCST90199750	0.24249	0.23274
GCST90200558	GCST90199751	-0.0257184	-0.025716
GCST90200558	GCST90199752	0.0439762	0.0418
GCST90200558	GCST90199753	0.0991883	0.097665
GCST90200558	GCST90199754	0.0279467	0.02576
GCST90200558	GCST90199755	-0.0209508	-0.023791
GCST90200558	GCST90199756	0.0892495	0.10133
GCST90200558	GCST90199757	0.0688717	0.0702
GCST90200558	GCST90199758	0.115496	0.10694
GCST90200558	GCST90199759	0.0382628	0.045487
GCST90200558	GCST90199760	0.0708109	0.077057
GCST90200558	GCST90199761	0.140296	0.13637
GCST90200558	GCST90199762	0.122107	0.12063
GCST90200558	GCST90199763	0.0560172	0.069246
GCST90200558	GCST90199764	0.124859	0.12651
GCST90200558	GCST90199765	0.0292954	0.025476
GCST90200558	GCST90199766	0.1184	0.11519
GCST90200558	GCST90199767	0.131752	0.12465
GCST90200558	GCST90199768	0.0700011	0.064627
GCST90200558	GCST90199769	0.627413	0.62952
GCST90200558	GCST90199770	0.0464996	0.051124
GCST90200558	GCST90199771	0.111571	0.12577
GCST90200558	GCST90199772	-0.0220397	-0.01488
GCST90200558	GCST90199773	0.0436577	0.054087
GCST90200558	GCST90199774	0.31351	0.30581
GCST90200558	GCST90199775	0.0551949	0.057085
GCST90200558	GCST90199776	0.0319924	0.036432
GCST90200558	GCST90199777	-0.0646083	-0.062113
GCST90200558	GCST90199778	0.0196389	0.022396
GCST90200558	GCST90199779	0.0550181	0.068294
GCST90200558	GCST90199780	-0.0380678	-0.043292
GCST90200558	GCST90199781	0.201962	0.20139
GCST90200558	GCST90199783	0.0284212	0.028687
GCST90200558	GCST90199784	0.0410167	0.042504
GCST90200558	GCST90199785	-0.0814264	-0.077226
GCST90200558	GCST90199786	0.0158778	0.011166
GCST90200558	GCST90199787	0.0225362	0.024799
GCST90200558	GCST90199788	0.0258847	0.038252
GCST90200558	GCST90199789	0.00211253	0.0042702
GCST90200558	GCST90199790	-0.0394144	-0.035824
GCST90200558	GCST90199791	0.128854	0.1366
GCST90200558	GCST90199792	-0.0595555	-0.052589
GCST90200558	GCST90199793	0.108231	0.10745
GCST90200558	GCST90199794	0.0995756	0.10147
GCST90200558	GCST90199795	0.179384	0.17675
GCST90200558	GCST90199796	0.173541	0.17013
GCST90200558	GCST90199797	0.0705253	0.076029
GCST90200558	GCST90199798	-0.0702189	-0.07327
GCST90200558	GCST90199799	0.0279706	0.029652
GCST90200558	GCST90199800	0.0909636	0.097496
GCST90200558	GCST90199801	0.00289066	0.0056822
GCST90200558	GCST90199802	0.00202657	0.014268
GCST90200558	GCST90199803	-0.000224177	0.0015107
GCST90200558	GCST90199804	0.0370045	0.039359
GCST90200558	GCST90199805	0.358364	0.35197
GCST90200558	GCST90199806	0.396009	0.38858
GCST90200558	GCST90199807	0.396313	0.391
GCST90200558	GCST90199808	-0.0394761	-0.044454
GCST90200558	GCST90199809	0.0535075	0.045359
GCST90200558	GCST90199810	-0.098088	-0.099205
GCST90200558	GCST90199811	0.0900948	0.086284
GCST90200558	GCST90199812	0.0558044	0.047786
GCST90200558	GCST90199813	0.00520874	0.020541
GCST90200558	GCST90199814	0.0581304	0.055986
GCST90200558	GCST90199815	0.0732887	0.070226
GCST90200558	GCST90199816	0.11112	0.11727
GCST90200558	GCST90199817	-0.0240796	-0.020464
GCST90200558	GCST90199818	-0.0124888	-0.010256
GCST90200558	GCST90199819	0.0352101	0.042002
GCST90200558	GCST90199845	0.0145175	0.015142
GCST90200558	GCST90199846	-0.00525947	0.011773
GCST90200558	GCST90199847	-0.035519	-0.029908
GCST90200558	GCST90199848	-0.138682	-0.14329
GCST90200558	GCST90199849	0.087385	0.091337
GCST90200558	GCST90199850	0.0352645	0.034216
GCST90200558	GCST90199851	0.0766675	0.087456
GCST90200558	GCST90199852	0.0283423	0.023314
GCST90200558	GCST90199853	0.0820499	0.0918
GCST90200558	GCST90199854	0.0662258	0.071442
GCST90200558	GCST90199855	0.0523509	0.048113
GCST90200558	GCST90199856	0.0377101	0.045371
GCST90200558	GCST90199857	0.0381219	0.041585
GCST90200558	GCST90199858	0.0385008	0.040367
GCST90200558	GCST90199859	0.0461756	0.050585
GCST90200558	GCST90199860	0.0447193	0.038634
GCST90200558	GCST90199861	0.0761402	0.087726
GCST90200558	GCST90199862	0.024208	0.0083061
GCST90200558	GCST90199863	0.0502221	0.054297
GCST90200558	GCST90199864	0.120874	0.12092
GCST90200558	GCST90199865	0.0358399	0.029617
GCST90200558	GCST90199866	0.0968612	0.09892
GCST90200558	GCST90199867	0.296989	0.29443
GCST90200558	GCST90199868	0.00211882	0.015638
GCST90200558	GCST90199869	-0.00955312	-0.014529
GCST90200558	GCST90200045	0.00319242	0.0046605
GCST90200558	GCST90200046	-0.041057	-0.029684
GCST90200558	GCST90200047	-0.0230615	-0.024116
GCST90200558	GCST90200048	-0.0303296	-0.040395
GCST90200558	GCST90200049	-0.0545586	-0.068211
GCST90200558	GCST90200050	0.00558175	0.012813
GCST90200558	GCST90200051	-0.0666826	-0.072145
GCST90200558	GCST90200052	-0.0741058	-0.05569
GCST90200558	GCST90200053	-0.0533296	-0.059881
GCST90200558	GCST90200054	-0.0343782	-0.03082
GCST90200558	GCST90200055	0.0371234	0.039479
GCST90200558	GCST90200056	-0.00621977	-0.016063
GCST90200558	GCST90200057	0.0401415	0.049207
GCST90200558	GCST90200058	-0.0145883	-0.01341
GCST90200558	GCST90200059	-0.00141153	-0.008378
GCST90200558	GCST90200060	0.0204396	0.035106
GCST90200558	GCST90200061	0.0231803	0.018605
GCST90200558	GCST90200062	-0.046889	-0.058284
GCST90200558	GCST90200063	-0.0218271	-0.014306
GCST90200558	GCST90200064	0.0590372	0.063591
GCST90200558	GCST90200065	-0.0389459	-0.033736
GCST90200558	GCST90200066	0.0604139	0.066492
GCST90200558	GCST90200067	0.106456	0.11451
GCST90200558	GCST90200068	0.122206	0.1144
GCST90200558	GCST90200069	0.0932859	0.080909
GCST90200558	GCST90200070	-0.00163345	0.016311
GCST90200558	GCST90200071	-0.0922678	-0.092545
GCST90200558	GCST90200072	0.0200545	0.018068
GCST90200558	GCST90200073	0.000976255	0.0080787
GCST90200558	GCST90200074	0.153986	0.15528
GCST90200558	GCST90200075	-0.0149061	-0.012022
GCST90200558	GCST90200076	0.0198065	0.020663
GCST90200558	GCST90200077	-0.0134136	-0.015221
GCST90200558	GCST90200078	-0.108493	-0.10309
GCST90200558	GCST90200079	0.0427441	0.042957
GCST90200558	GCST90200080	-0.0708813	-0.070304
GCST90200558	GCST90200081	0.079083	0.07194
GCST90200558	GCST90200082	0.0499568	0.053434
GCST90200558	GCST90200083	0.0103671	0.019218
GCST90200558	GCST90200084	-0.100341	-0.098211
GCST90200558	GCST90200085	0.010757	0.018926
GCST90200558	GCST90200086	-0.0967109	-0.092992
GCST90200558	GCST90200087	0.0327854	0.029342
GCST90200558	GCST90200088	0.446156	0.45185
GCST90200558	GCST90200089	-0.0385166	-0.046381
GCST90200558	GCST90200090	-0.104896	-0.11542
GCST90200558	GCST90200091	-0.0794476	-0.078593
GCST90200558	GCST90200092	0.0779409	0.07073
GCST90200558	GCST90200093	0.0124797	0.020382
GCST90200558	GCST90200094	0.0675247	0.058763
GCST90200558	GCST90200095	0.13688	0.15092
GCST90200558	GCST90200096	0.00437906	0.0052245
GCST90200558	GCST90200097	-0.0238848	-0.020433
GCST90200558	GCST90200098	0.0542775	0.064938
GCST90200558	GCST90200099	0.199373	0.20164
GCST90200558	GCST90200100	-0.0282895	-0.019326
GCST90200558	GCST90200101	0.128679	0.12947
GCST90200558	GCST90200102	0.0597554	0.070622
GCST90200558	GCST90200103	0.0496691	0.058256
GCST90200558	GCST90200104	0.27757	0.28708
GCST90200558	GCST90200105	0.0272076	0.034456
GCST90200558	GCST90200106	0.0639758	0.067184
GCST90200558	GCST90200107	-0.0645599	-0.061332
GCST90200558	GCST90200108	0.0704245	0.083268
GCST90200558	GCST90200109	0.0809138	0.078481
GCST90200558	GCST90200110	0.307222	0.30449
GCST90200558	GCST90200111	0.0289996	0.027636
GCST90200558	GCST90200112	0.0984642	0.096186
GCST90200558	GCST90200113	-0.0808849	-0.085235
GCST90200558	GCST90200114	-0.010155	-0.007999
GCST90200558	GCST90200115	-0.00939146	-0.0058078
GCST90200558	GCST90200116	-0.0173615	0.00012962
GCST90200558	GCST90200117	0.0177879	0.025814
GCST90200558	GCST90200118	0.0441513	0.055933
GCST90200558	GCST90200119	0.000188221	0.0080017
GCST90200558	GCST90200120	-0.0190922	-0.015748
GCST90200558	GCST90200121	0.00111666	0.0014322
GCST90200558	GCST90200122	0.0867309	0.097953
GCST90200558	GCST90200123	-0.0162704	-0.021355
GCST90200558	GCST90200124	0.0229199	0.037198
GCST90200558	GCST90200125	-0.0528747	-0.046037
GCST90200558	GCST90200126	-0.0331124	-0.035861
GCST90200558	GCST90200127	0.109406	0.10971
GCST90200558	GCST90200128	0.063973	0.049536
GCST90200558	GCST90200129	-0.0242683	-0.029195
GCST90200558	GCST90200130	-0.0756952	-0.075006
GCST90200558	GCST90200131	-0.0336581	-0.038282
GCST90200558	GCST90200132	0.424675	0.42237
GCST90200558	GCST90200133	0.129505	0.12408
GCST90200558	GCST90200134	-0.0472965	-0.054094
GCST90200558	GCST90200135	0.0948332	0.09495
GCST90200558	GCST90200136	0.00846662	-0.0038889
GCST90200558	GCST90200137	0.0636044	0.055044
GCST90200558	GCST90200138	0.152826	0.14557
GCST90200558	GCST90200139	0.0933885	0.091554
GCST90200558	GCST90200140	-0.0447388	-0.030389
GCST90200558	GCST90200141	-0.00739064	0.0044225
GCST90200558	GCST90200142	-0.0460946	-0.031311
GCST90200558	GCST90200143	0.138605	0.13947
GCST90200558	GCST90200144	0.22304	0.22863
GCST90200558	GCST90200145	-0.00117764	0.014414
GCST90200558	GCST90200146	0.093524	0.092179
GCST90200558	GCST90200147	0.031412	0.033134
GCST90200558	GCST90200148	0.252036	0.2479
GCST90200558	GCST90200149	0.054288	0.049812
GCST90200558	GCST90200150	0.0740198	0.077375
GCST90200558	GCST90200151	0.22334	0.2217
GCST90200558	GCST90200152	0.315127	0.32129
GCST90200558	GCST90200153	0.0586545	0.058365
GCST90200558	GCST90200154	-0.0229066	-0.019944
GCST90200558	GCST90200155	0.03116	0.029832
GCST90200558	GCST90200156	0.0442832	0.04833
GCST90200558	GCST90200157	-0.0578947	-0.056225
GCST90200558	GCST90200158	0.408526	0.40691
GCST90200558	GCST90200159	0.523255	0.51759
GCST90200558	GCST90200160	0.37195	0.3729
GCST90200558	GCST90200161	0.0994505	0.098613
GCST90200558	GCST90200162	0.00468822	-0.0091116
GCST90200558	GCST90200163	0.174302	0.17545
GCST90200558	GCST90200164	0.352591	0.3528
GCST90200558	GCST90200165	0.287757	0.27746
GCST90200558	GCST90200166	0.0814105	0.084913
GCST90200558	GCST90200167	0.414683	0.41387
GCST90200558	GCST90200168	0.0794205	0.071467
GCST90200558	GCST90200169	-0.105554	-0.10565
GCST90200558	GCST90200170	0.329077	0.32975
GCST90200558	GCST90200171	0.0130713	0.0097394
GCST90200558	GCST90200172	0.0675208	0.063675
GCST90200558	GCST90200173	0.479055	0.48234
GCST90200558	GCST90200174	0.377109	0.3887
GCST90200558	GCST90200175	0.212462	0.23063
GCST90200558	GCST90200176	0.416198	0.42219
GCST90200558	GCST90200177	-0.0207248	-0.022593
GCST90200558	GCST90200178	-0.00778739	-0.00343
GCST90200558	GCST90200179	0.00748932	0.0024843
GCST90200558	GCST90200180	0.00787096	6.0263e-05
GCST90200558	GCST90200181	0.114937	0.10662
GCST90200558	GCST90200182	0.215028	0.21741
GCST90200558	GCST90200183	0.100578	0.10378
GCST90200558	GCST90200184	-0.0555131	-0.055557
GCST90200558	GCST90200185	0.0052161	-0.0010423
GCST90200558	GCST90200186	0.148573	0.13874
GCST90200558	GCST90200187	0.333588	0.33589
GCST90200558	GCST90200188	0.0349775	0.032921
GCST90200558	GCST90200189	-0.0114459	-0.011806
GCST90200558	GCST90200190	0.355738	0.36429
GCST90200558	GCST90200191	-0.0213506	-0.013037
GCST90200558	GCST90200192	-0.0143963	-0.0083544
GCST90200558	GCST90200193	-0.0326366	-0.048334
GCST90200558	GCST90200194	-0.0252975	-0.021309
GCST90200558	GCST90200383	0.0320477	0.042003
GCST90200558	GCST90200384	-0.104527	-0.10636
GCST90200558	GCST90200385	-0.00463528	-0.0061564
GCST90200558	GCST90200386	0.0145083	0.027666
GCST90200558	GCST90200387	0.0227948	0.029084
GCST90200558	GCST90200388	0.195177	0.19447
GCST90200558	GCST90200389	-0.00250965	0.0005014
GCST90200558	GCST90200390	0.281981	0.2788
GCST90200558	GCST90200391	-0.0476773	-0.044712
GCST90200558	GCST90200392	0.0159643	0.01989
GCST90200558	GCST90200393	0.0131008	0.0025006
GCST90200558	GCST90200394	0.0441175	0.039038
GCST90200558	GCST90200395	0.00262778	0.0013501
GCST90200558	GCST90200396	-0.0261706	-0.028751
GCST90200558	GCST90200397	0.237218	0.23614
GCST90200558	GCST90200398	0.238437	0.25212
GCST90200558	GCST90200399	0.0391222	0.033227
GCST90200558	GCST90200400	-0.00473478	-0.00063763
GCST90200558	GCST90200401	0.0355534	0.027864
GCST90200558	GCST90200402	-0.198069	-0.18004
GCST90200558	GCST90200403	-0.0353286	-0.039976
GCST90200558	GCST90200404	-0.0567001	-0.052243
GCST90200558	GCST90200405	-0.00191214	0.019225
GCST90200558	GCST90200406	-0.00499479	-0.0005633
GCST90200558	GCST90200407	0.0578577	0.053856
GCST90200558	GCST90200408	0.0549179	0.053875
GCST90200558	GCST90200409	0.0817729	0.085133
GCST90200558	GCST90200410	0.0761786	0.075293
GCST90200558	GCST90200411	-0.0445488	-0.048488
GCST90200558	GCST90200412	-0.0358198	-0.032783
GCST90200558	GCST90200413	-0.0514326	-0.041194
GCST90200558	GCST90200414	0.182235	0.17454
GCST90200558	GCST90200415	0.0684124	0.077855
GCST90200558	GCST90200416	0.0190572	0.01872
GCST90200558	GCST90200417	0.0412998	0.047305
GCST90200558	GCST90200418	0.0285647	0.030364
GCST90200558	GCST90200419	0.0141115	0.024564
GCST90200558	GCST90200420	0.0165768	0.0055783
GCST90200558	GCST90200421	0.0174328	0.029426
GCST90200558	GCST90200422	0.0375847	0.024704
GCST90200558	GCST90200423	-0.0046525	0.0044162
GCST90200558	GCST90200424	0.0758067	0.068894
GCST90200558	GCST90200425	0.0338795	0.026423
GCST90200558	GCST90200426	-0.0552936	-0.051156
GCST90200558	GCST90200427	-0.0939118	-0.087401
GCST90200558	GCST90200428	0.0772677	0.072788
GCST90200558	GCST90200429	0.0349064	0.035142
GCST90200558	GCST90200430	0.0050324	0.019461
GCST90200558	GCST90200431	-0.0889326	-0.073107
GCST90200558	GCST90200432	-0.0797497	-0.072074
GCST90200558	GCST90200433	-0.0213743	-0.013251
GCST90200558	GCST90200434	0.143579	0.13698
GCST90200558	GCST90200435	0.118496	0.11929
GCST90200558	GCST90200436	0.0618623	0.062433
GCST90200558	GCST90200437	-0.0790779	-0.076898
GCST90200558	GCST90200438	0.204409	0.20273
GCST90200558	GCST90200439	0.0268585	0.026874
GCST90200558	GCST90200440	0.0401505	0.040592
GCST90200558	GCST90200441	-0.17235	-0.17584
GCST90200558	GCST90200442	-0.0440314	-0.044287
GCST90200558	GCST90200443	0.12607	0.11927
GCST90200558	GCST90200444	0.000845109	0.011922
GCST90200558	GCST90200445	0.0558467	0.056956
GCST90200558	GCST90200446	0.315109	0.32285
GCST90200558	GCST90200447	0.0736437	0.065761
GCST90200558	GCST90200448	0.0265745	0.03042
GCST90200558	GCST90200449	-0.0210157	-0.022973
GCST90200558	GCST90200450	0.0637492	0.074778
GCST90200558	GCST90200451	0.266131	0.25915
GCST90200558	GCST90200452	-0.0354643	-0.02247
GCST90200558	GCST90200453	0.0100676	0.008998
GCST90200558	GCST90200454	0.0715442	0.072286
GCST90200558	GCST90200455	0.146729	0.15035
GCST90200558	GCST90200456	0.105008	0.1236
GCST90200558	GCST90200457	0.163643	0.15844
GCST90200558	GCST90200458	0.0275205	0.023459
GCST90200558	GCST90200459	0.246416	0.24589
GCST90200558	GCST90200460	0.100838	0.10702
GCST90200558	GCST90200461	-0.00115066	0.0054733
GCST90200558	GCST90200462	-0.0202879	-0.030694
GCST90200558	GCST90200463	0.241169	0.25369
GCST90200558	GCST90200464	-0.026844	-0.035616
GCST90200558	GCST90200465	-0.0208161	-0.01367
GCST90200558	GCST90200466	0.040269	0.055694
GCST90200558	GCST90200467	-0.00389031	-0.0057623
GCST90200558	GCST90200468	-0.0261611	-0.024486
GCST90200558	GCST90200469	-0.00504512	-0.016024
GCST90200558	GCST90200470	0.0603317	0.061561
GCST90200558	GCST90200471	-0.0360893	-0.034565
GCST90200558	GCST90200472	0.00243387	0.012045
GCST90200558	GCST90200473	0.0588516	0.067743
GCST90200558	GCST90200474	0.0824776	0.073574
GCST90200558	GCST90200475	-0.0248246	-0.032001
GCST90200558	GCST90200476	-0.00657223	-0.0052993
GCST90200558	GCST90200477	0.0774517	0.084797
GCST90200558	GCST90200478	-0.0156244	-0.011884
GCST90200558	GCST90200479	0.0833507	0.078396
GCST90200558	GCST90200480	0.0200907	0.013596
GCST90200558	GCST90200481	0.0430269	0.045429
GCST90200558	GCST90200482	0.298042	0.30297
GCST90200558	GCST90200483	0.0480529	0.050655
GCST90200558	GCST90200484	-0.0299423	-0.019376
GCST90200558	GCST90200485	0.0962698	0.099203
GCST90200558	GCST90200486	0.0400883	0.04061
GCST90200558	GCST90200487	0.102188	0.11107
GCST90200558	GCST90200488	0.0679576	0.062066
GCST90200558	GCST90200489	0.0177878	0.01535
GCST90200558	GCST90200490	0.293888	0.29877
GCST90200558	GCST90200491	0.0804687	0.07105
GCST90200558	GCST90200492	0.0414675	0.036578
GCST90200558	GCST90200493	0.016378	0.015694
GCST90200558	GCST90200494	-0.00883459	-0.005806
GCST90200558	GCST90200495	-0.0115016	-0.0065281
GCST90200558	GCST90200496	-0.0293294	-0.02312
GCST90200558	GCST90200497	-0.0351082	-0.028534
GCST90200558	GCST90200498	0.00399659	0.0089057
GCST90200558	GCST90200499	-0.00171959	-0.0068734
GCST90200558	GCST90200500	-0.0118269	-0.0065264
GCST90200558	GCST90200501	-0.0583479	-0.047623
GCST90200558	GCST90200502	0.104976	0.12309
GCST90200558	GCST90200503	0.0207381	0.017077
GCST90200558	GCST90200504	-0.0124574	-0.0034381
GCST90200558	GCST90200505	-0.00378159	-0.023993
GCST90200558	GCST90200506	-0.030427	-0.028478
GCST90200558	GCST90200507	0.139887	0.14026
GCST90200558	GCST90200508	-0.00349941	-0.0050056
GCST90200558	GCST90200509	-0.00761703	-0.016627
GCST90200558	GCST90200510	0.00258257	0.008819
GCST90200558	GCST90200511	0.0453502	0.056489
GCST90200558	GCST90200512	0.0998685	0.1039
GCST90200558	GCST90200513	0.0498633	0.058022
GCST90200558	GCST90200514	0.0595626	0.048085
GCST90200558	GCST90200515	0.0643843	0.062845
GCST90200558	GCST90200516	0.0109991	0.015618
GCST90200558	GCST90200517	0.174291	0.17668
GCST90200558	GCST90200518	0.347496	0.34602
GCST90200558	GCST90200519	0.0812331	0.08296
GCST90200558	GCST90200520	0.0773158	0.073137
GCST90200558	GCST90200521	0.0793429	0.086508
GCST90200558	GCST90200522	0.0139834	0.010364
GCST90200558	GCST90200523	0.061042	0.06529
GCST90200558	GCST90200524	0.00238094	-3.4415e-05
GCST90200558	GCST90200525	0.0531337	0.050948
GCST90200558	GCST90200526	0.0138464	0.028314
GCST90200558	GCST90200527	0.239818	0.24673
GCST90200558	GCST90200528	0.0341019	0.043966
GCST90200558	GCST90200529	0.171922	0.16523
GCST90200558	GCST90200530	0.307591	0.31173
GCST90200558	GCST90200531	0.0431384	0.046573
GCST90200558	GCST90200532	0.125575	0.13448
GCST90200558	GCST90200533	0.354939	0.3642
GCST90200558	GCST90200534	0.27436	0.27064
GCST90200558	GCST90200535	-0.0493492	-0.049298
GCST90200558	GCST90200536	0.0137417	0.0095287
GCST90200558	GCST90200537	0.101143	0.10423
GCST90200558	GCST90200538	0.138872	0.14879
GCST90200558	GCST90200539	0.154874	0.16349
GCST90200558	GCST90200540	0.107891	0.10638
GCST90200558	GCST90200541	0.0249209	0.018243
GCST90200558	GCST90200559	-0.00950239	-0.0081918
GCST90200558	GCST90200560	0.0879232	0.080864
GCST90200558	GCST90200561	0.0100619	-0.0011248
GCST90200558	GCST90200562	0.0208429	0.021767
GCST90200558	GCST90200563	0.0945397	0.092441
GCST90200558	GCST90200589	0.0841942	0.077645
GCST90200558	GCST90200590	0.0786744	0.091641
GCST90200558	GCST90200591	0.0981077	0.10453
GCST90200558	GCST90200592	0.377842	0.37832
GCST90200558	GCST90200593	-0.0224685	-0.015951
GCST90200558	GCST90200594	0.0795084	0.093254
GCST90200558	GCST90200595	-0.00132835	-0.010858
GCST90200558	GCST90200596	0.0358391	0.030407
GCST90200558	GCST90200597	0.0562478	0.051825
GCST90200558	GCST90200598	0.0402039	0.037115
GCST90200558	GCST90200599	0.0587104	0.06934
GCST90200558	GCST90200600	0.0416768	0.043081
GCST90200558	GCST90200601	-0.0931273	-0.093368
GCST90200558	GCST90200602	0.0955919	0.095287
GCST90200558	GCST90200603	-0.00568511	-9.6101e-05
GCST90200558	GCST90200604	0.0671546	0.073327
GCST90200558	GCST90200605	-0.0195042	-0.015041
GCST90200558	GCST90200606	0.0136322	0.0096954
GCST90200558	GCST90200607	0.0354113	0.043862
GCST90200558	GCST90200608	0.0761424	0.081962
GCST90200558	GCST90200609	0.0257307	0.035106
GCST90200558	GCST90200610	0.110299	0.10967
GCST90200558	GCST90200611	-0.00982955	-0.010126
GCST90200558	GCST90200612	0.291	0.28744
GCST90200558	GCST90200613	0.218606	0.23102
GCST90200558	GCST90200614	0.0123893	0.021976
GCST90200558	GCST90200615	0.0252948	0.026279
GCST90200558	GCST90200616	0.097902	0.10167
GCST90200558	GCST90200617	0.206948	0.20407
GCST90200558	GCST90200618	0.304373	0.30639
GCST90200558	GCST90200619	0.0423811	0.052485
GCST90200558	GCST90200620	-0.0445455	-0.033414
GCST90200558	GCST90200621	0.0240301	0.03354
GCST90200558	GCST90200622	0.0429319	0.038671
GCST90200558	GCST90200623	-0.0850981	-0.092283
GCST90200558	GCST90200624	0.0760524	0.093616
GCST90200558	GCST90200625	-0.00828019	0.0085228
GCST90200558	GCST90200626	0.0659839	0.075093
GCST90200558	GCST90200627	0.00924517	0.014124
GCST90200558	GCST90200628	0.0877234	0.096121
GCST90200558	GCST90200629	0.0479969	0.052809
GCST90200558	GCST90200630	0.0694306	0.072661
GCST90200558	GCST90200631	0.0323078	0.029385
GCST90200558	GCST90200632	0.0134727	0.017553
GCST90200558	GCST90200633	0.164253	0.16948
GCST90200558	GCST90200634	0.0239565	0.019201
GCST90200558	GCST90200635	0.120898	0.13366
GCST90200558	GCST90200636	0.0525311	0.055596
GCST90200558	GCST90200637	0.0535811	0.052506
GCST90200558	GCST90200638	0.0198388	0.020823
GCST90200558	GCST90200639	-0.0267168	-0.037163
GCST90200558	GCST90200640	0.0565505	0.05913
GCST90200558	GCST90200641	0.0237409	0.022503
GCST90200558	GCST90200642	0.0722238	0.072837
GCST90200558	GCST90200643	0.0570029	0.056625
GCST90200558	GCST90200644	0.144895	0.15003
GCST90200558	GCST90200645	0.0564554	0.047702
GCST90200558	GCST90200646	-0.0811919	-0.078957
GCST90200558	GCST90200647	0.0698568	0.065915
GCST90200558	GCST90200648	-0.00483843	-0.0043803
GCST90200558	GCST90200649	0.035007	0.043214
GCST90200558	GCST90200650	0.0718156	0.074951
GCST90200558	GCST90200651	0.0353496	0.035738
GCST90200558	GCST90200652	0.207159	0.20801
GCST90200558	GCST90200653	0.107785	0.11417
GCST90200558	GCST90200654	0.00185179	-0.0024948
GCST90200558	GCST90200655	-0.0284567	-0.043059
GCST90200558	GCST90200656	0.0259477	0.030098
GCST90200558	GCST90200657	-0.0411075	-0.039963
GCST90200558	GCST90200658	0.0107469	0.005081
GCST90200558	GCST90200659	0.0118681	0.010369
GCST90200558	GCST90200660	-0.0570996	-0.059783
GCST90200558	GCST90200661	0.0943302	0.10431
GCST90200558	GCST90200662	0.110112	0.11045
GCST90200558	GCST90200663	0.0325542	0.034074
GCST90200558	GCST90200664	0.0699457	0.070357
GCST90200558	GCST90200665	0.0625314	0.063486
GCST90200558	GCST90200666	-0.0214312	-0.0057272
GCST90200558	GCST90200667	0.0145928	0.0103
GCST90200558	GCST90200668	-0.00124806	-0.00093101
GCST90200558	GCST90200669	-0.00702661	-0.0075008
GCST90200558	GCST90200670	0.00106409	-0.0008718
GCST90200558	GCST90200671	0.0126522	0.016063
GCST90200558	GCST90200672	0.054143	0.058729
GCST90200558	GCST90200673	0.0118367	0.0085587
GCST90200558	GCST90200674	0.0321148	0.031302
GCST90200558	GCST90200675	-0.0823631	-0.069729
GCST90200558	GCST90200676	0.0601715	0.054377
GCST90200558	GCST90200677	0.00997954	0.021419
GCST90200558	GCST90200678	0.0218317	0.033737
GCST90200558	GCST90200679	-0.0785586	-0.075475
GCST90200558	GCST90200680	0.0628336	0.050318
GCST90200558	GCST90200681	0.093962	0.10421
GCST90200558	GCST90200682	0.0364996	0.037212
GCST90200558	GCST90200683	-0.0215392	-0.014601
GCST90200558	GCST90200684	0.0165292	0.027206
GCST90200558	GCST90200685	0.00269481	0.0077481
GCST90200558	GCST90200686	0.0829227	0.094639
GCST90200558	GCST90200687	0.0465352	0.054297
GCST90200558	GCST90200688	0.040045	0.039692
GCST90200558	GCST90200689	0.0106982	0.015839
GCST90200558	GCST90200690	0.00853756	0.012362
GCST90200558	GCST90200691	0.0590796	0.05462
GCST90200558	GCST90200692	-0.000542483	0.0015124
GCST90200558	GCST90200693	0.0868742	0.079472
GCST90200558	GCST90200694	0.0581668	0.055556
GCST90200558	GCST90200695	0.0284202	0.036938
GCST90200558	GCST90200696	0.0138131	0.014662
GCST90200558	GCST90200697	0.0147386	0.029936
GCST90200558	GCST90200698	-0.00248305	0.0098549
GCST90200558	GCST90200699	0.0259292	0.030304
GCST90200558	GCST90200700	0.266871	0.27012
GCST90200558	GCST90200701	0.0336851	0.047667
GCST90200558	GCST90200702	0.040533	0.0518
GCST90200558	GCST90200703	0.0494666	0.06122
GCST90200558	GCST90200704	0.0613971	0.06732
GCST90200558	GCST90200705	0.0743855	0.071748
GCST90200558	GCST90200706	0.0731471	0.079321
GCST90200558	GCST90200707	0.0163259	0.023544
GCST90200558	GCST90200708	0.0250156	0.031133
GCST90200558	GCST90200709	-0.0294106	-0.033287
GCST90200558	GCST90200710	-0.0822446	-0.085916
GCST90200558	GCST90200711	0.0318736	0.041993
GCST90200559	GCST90199622	0.0730609	0.056856
GCST90200559	GCST90199623	-0.0648528	-0.045713
GCST90200559	GCST90199624	0.186589	0.19017
GCST90200559	GCST90199625	0.0591031	0.070156
GCST90200559	GCST90199626	0.0439511	0.059757
GCST90200559	GCST90199627	0.0585542	0.066944
GCST90200559	GCST90199628	0.0304635	0.050134
GCST90200559	GCST90199629	0.0512532	0.062918
GCST90200559	GCST90199630	0.104071	0.11439
GCST90200559	GCST90199631	0.00733047	0.018256
GCST90200559	GCST90199632	0.0638461	0.074483
GCST90200559	GCST90199633	-0.0488983	-0.038923
GCST90200559	GCST90199634	-0.119214	-0.097478
GCST90200559	GCST90199635	0.273841	0.27602
GCST90200559	GCST90199636	-0.00885802	0.00059263
GCST90200559	GCST90199637	-0.0415645	-0.023725
GCST90200559	GCST90199638	0.0213407	0.036412
GCST90200559	GCST90199639	0.030166	0.049568
GCST90200559	GCST90199640	0.0656326	0.070077
GCST90200559	GCST90199641	-0.031953	-0.033517
GCST90200559	GCST90199642	-0.0813941	-0.071363
GCST90200559	GCST90199643	-0.00942538	-0.0042308
GCST90200559	GCST90199644	0.117755	0.11289
GCST90200559	GCST90199645	-0.00956011	-0.0044206
GCST90200559	GCST90199646	0.180247	0.18289
GCST90200559	GCST90199647	0.00335224	0.0087528
GCST90200559	GCST90199648	-0.056404	-0.050573
GCST90200559	GCST90199649	-0.031479	-0.028285
GCST90200559	GCST90199650	0.0815041	0.093857
GCST90200559	GCST90199651	0.0827502	0.098468
GCST90200559	GCST90199652	-0.0785959	-0.070334
GCST90200559	GCST90199653	0.017916	0.028563
GCST90200559	GCST90199654	-0.0209209	-0.013785
GCST90200559	GCST90199655	0.0149127	0.038238
GCST90200559	GCST90199656	0.00387955	0.012978
GCST90200559	GCST90199657	-0.0353918	-0.032369
GCST90200559	GCST90199658	0.0256592	0.041468
GCST90200559	GCST90199659	0.0211925	0.02701
GCST90200559	GCST90199660	0.065851	0.07158
GCST90200559	GCST90199661	-0.0523902	-0.048989
GCST90200559	GCST90199662	-0.00884394	-0.0065926
GCST90200559	GCST90199663	0.169819	0.16286
GCST90200559	GCST90199664	0.0646524	0.080773
GCST90200559	GCST90199665	0.141597	0.14339
GCST90200559	GCST90199666	-0.0292447	-0.024442
GCST90200559	GCST90199667	0.0400131	0.053865
GCST90200559	GCST90199668	-0.117398	-0.097799
GCST90200559	GCST90199669	-0.0338427	-0.025495
GCST90200559	GCST90199670	0.0577169	0.060331
GCST90200559	GCST90199671	-0.0664498	-0.05283
GCST90200559	GCST90199672	0.140826	0.14861
GCST90200559	GCST90199673	0.051045	0.070456
GCST90200559	GCST90199674	-0.0270941	-0.012005
GCST90200559	GCST90199675	0.0291332	0.046287
GCST90200559	GCST90199676	-0.0971243	-0.078978
GCST90200559	GCST90199677	-0.0269308	-0.013459
GCST90200559	GCST90199678	0.12989	0.13129
GCST90200559	GCST90199679	-0.038025	-0.033537
GCST90200559	GCST90199680	-0.0375121	-0.037077
GCST90200559	GCST90199681	0.0405849	0.045617
GCST90200559	GCST90199682	-0.00385581	0.0069553
GCST90200559	GCST90199683	0.0906234	0.09577
GCST90200559	GCST90199684	-0.0515139	-0.035247
GCST90200559	GCST90199685	-0.00974528	-0.0033945
GCST90200559	GCST90199686	0.281596	0.27679
GCST90200559	GCST90199687	0.128933	0.13943
GCST90200559	GCST90199688	0.0703538	0.08379
GCST90200559	GCST90199689	0.0363625	0.039785
GCST90200559	GCST90199690	0.0471329	0.047714
GCST90200559	GCST90199691	0.0144035	0.026324
GCST90200559	GCST90199692	-0.0324974	-0.034594
GCST90200559	GCST90199693	-0.0425916	-0.030047
GCST90200559	GCST90199694	-0.048925	-0.030995
GCST90200559	GCST90199720	-0.0428469	-0.032578
GCST90200559	GCST90199721	-0.0126581	-0.0034763
GCST90200559	GCST90199722	-0.025896	-0.014577
GCST90200559	GCST90199723	-0.0467717	-0.039183
GCST90200559	GCST90199724	0.01682	0.021453
GCST90200559	GCST90199725	-0.0195787	-0.0041025
GCST90200559	GCST90199726	0.0111888	0.023363
GCST90200559	GCST90199727	0.0718333	0.082481
GCST90200559	GCST90199728	-0.0555243	-0.036213
GCST90200559	GCST90199729	0.0701517	0.072461
GCST90200559	GCST90199730	-0.0359527	-0.027936
GCST90200559	GCST90199731	-0.0777499	-0.058269
GCST90200559	GCST90199732	0.0822019	0.088167
GCST90200559	GCST90199733	0.0826024	0.081706
GCST90200559	GCST90199734	0.0138894	0.015936
GCST90200559	GCST90199735	0.0373818	0.051117
GCST90200559	GCST90199736	-0.0493704	-0.041278
GCST90200559	GCST90199737	0.0195615	0.026224
GCST90200559	GCST90199738	0.114688	0.10894
GCST90200559	GCST90199739	-0.05125	-0.039988
GCST90200559	GCST90199740	0.150997	0.1598
GCST90200559	GCST90199741	0.0206806	0.02533
GCST90200559	GCST90199742	0.13301	0.13349
GCST90200559	GCST90199743	0.0459539	0.044834
GCST90200559	GCST90199744	-0.0340035	-0.018499
GCST90200559	GCST90199745	-0.0702039	-0.06359
GCST90200559	GCST90199746	-0.0099786	0.0083621
GCST90200559	GCST90199747	-0.0362001	-0.019077
GCST90200559	GCST90199748	-0.0300299	-0.02502
GCST90200559	GCST90199749	-0.0265562	-0.010536
GCST90200559	GCST90199750	-0.0250537	-0.018085
GCST90200559	GCST90199751	0.0189973	0.029865
GCST90200559	GCST90199752	0.106817	0.11915
GCST90200559	GCST90199753	-0.00392713	0.014362
GCST90200559	GCST90199754	0.0891508	0.090768
GCST90200559	GCST90199755	0.0810551	0.083742
GCST90200559	GCST90199756	-0.0422159	-0.033639
GCST90200559	GCST90199757	-0.0219289	-0.017973
GCST90200559	GCST90199758	-0.0572573	-0.04925
GCST90200559	GCST90199759	-0.0263551	-0.0032295
GCST90200559	GCST90199760	-0.0402754	-0.027275
GCST90200559	GCST90199761	-0.0804648	-0.055553
GCST90200559	GCST90199762	-0.0219913	-0.015427
GCST90200559	GCST90199763	-0.0412484	-0.028642
GCST90200559	GCST90199764	-0.0981615	-0.080916
GCST90200559	GCST90199765	-0.0077972	0.00086477
GCST90200559	GCST90199766	-0.0435976	-0.035159
GCST90200559	GCST90199767	-0.036898	-0.034946
GCST90200559	GCST90199768	0.0962611	0.10793
GCST90200559	GCST90199769	-0.0636408	-0.046616
GCST90200559	GCST90199770	-0.0770798	-0.060179
GCST90200559	GCST90199771	-0.0692106	-0.059945
GCST90200559	GCST90199772	0.0370228	0.043308
GCST90200559	GCST90199773	-0.035955	-0.03054
GCST90200559	GCST90199774	-0.0207899	-0.01463
GCST90200559	GCST90199775	-0.070384	-0.051002
GCST90200559	GCST90199776	-0.00793397	-0.0016401
GCST90200559	GCST90199777	-0.0243045	-0.0075493
GCST90200559	GCST90199778	-0.0153336	0.0041955
GCST90200559	GCST90199779	0.00724623	0.014997
GCST90200559	GCST90199780	0.0125774	0.014818
GCST90200559	GCST90199781	-0.000643984	0.014019
GCST90200559	GCST90199783	0.127875	0.13245
GCST90200559	GCST90199784	0.0701442	0.075256
GCST90200559	GCST90199785	0.0992911	0.11048
GCST90200559	GCST90199786	-0.0184668	-0.013892
GCST90200559	GCST90199787	-0.0137471	0.001398
GCST90200559	GCST90199788	-0.0439956	-0.026427
GCST90200559	GCST90199789	0.0771951	0.071811
GCST90200559	GCST90199790	-0.036118	-0.019918
GCST90200559	GCST90199791	-0.0540638	-0.047033
GCST90200559	GCST90199792	0.0812058	0.087412
GCST90200559	GCST90199793	0.074479	0.074961
GCST90200559	GCST90199794	0.0313585	0.030794
GCST90200559	GCST90199795	0.0446811	0.056753
GCST90200559	GCST90199796	-0.0616271	-0.056056
GCST90200559	GCST90199797	-0.0536218	-0.042015
GCST90200559	GCST90199798	0.1153	0.12241
GCST90200559	GCST90199799	0.0097959	0.021333
GCST90200559	GCST90199800	0.0457436	0.059282
GCST90200559	GCST90199801	0.00805524	0.016335
GCST90200559	GCST90199802	-3.06697e-05	0.01668
GCST90200559	GCST90199803	0.150238	0.15431
GCST90200559	GCST90199804	-0.074662	-0.06198
GCST90200559	GCST90199805	0.0389481	0.040696
GCST90200559	GCST90199806	0.0149249	0.021547
GCST90200559	GCST90199807	0.00386567	0.012688
GCST90200559	GCST90199808	-0.00291971	-0.0035791
GCST90200559	GCST90199809	0.158593	0.15909
GCST90200559	GCST90199810	-0.0106627	0.0064738
GCST90200559	GCST90199811	0.119603	0.1183
GCST90200559	GCST90199812	-0.0873402	-0.093233
GCST90200559	GCST90199813	0.0558592	0.063968
GCST90200559	GCST90199814	-0.0667299	-0.070851
GCST90200559	GCST90199815	0.0466132	0.065559
GCST90200559	GCST90199816	-0.0934454	-0.080574
GCST90200559	GCST90199817	0.00856288	0.02077
GCST90200559	GCST90199818	0.0137553	0.022989
GCST90200559	GCST90199819	0.065544	0.085681
GCST90200559	GCST90199845	-0.0240779	-0.020212
GCST90200559	GCST90199846	0.064376	0.075459
GCST90200559	GCST90199847	0.209258	0.21123
GCST90200559	GCST90199848	-0.0245946	-0.014638
GCST90200559	GCST90199849	-0.000374314	0.019846
GCST90200559	GCST90199850	0.0457455	0.062005
GCST90200559	GCST90199851	-0.0116584	0.0081638
GCST90200559	GCST90199852	0.169763	0.18288
GCST90200559	GCST90199853	0.0458971	0.068686
GCST90200559	GCST90199854	0.127611	0.14111
GCST90200559	GCST90199855	0.0104822	0.021813
GCST90200559	GCST90199856	0.0478967	0.062177
GCST90200559	GCST90199857	-0.0160893	-0.00080085
GCST90200559	GCST90199858	-0.0287434	-0.017882
GCST90200559	GCST90199859	-0.0331904	-0.015009
GCST90200559	GCST90199860	-0.0546023	-0.04268
GCST90200559	GCST90199861	0.0619825	0.083395
GCST90200559	GCST90199862	0.19152	0.18166
GCST90200559	GCST90199863	-0.0640237	-0.044279
GCST90200559	GCST90199864	-0.0371354	-0.022341
GCST90200559	GCST90199865	0.0195226	0.030783
GCST90200559	GCST90199866	-0.0569408	-0.054169
GCST90200559	GCST90199867	0.0210257	0.030867
GCST90200559	GCST90199868	0.0458584	0.058488
GCST90200559	GCST90199869	-0.0200808	-0.013426
GCST90200559	GCST90200045	-0.116794	-0.09872
GCST90200559	GCST90200046	0.0744793	0.093838
GCST90200559	GCST90200047	0.0759782	0.094353
GCST90200559	GCST90200048	-0.0101689	-0.0090833
GCST90200559	GCST90200049	0.0910576	0.093572
GCST90200559	GCST90200050	0.115616	0.11972
GCST90200559	GCST90200051	-0.0228036	-0.018985
GCST90200559	GCST90200052	-0.0141696	0.00024442
GCST90200559	GCST90200053	0.126432	0.14177
GCST90200559	GCST90200054	-0.101084	-0.078211
GCST90200559	GCST90200055	0.0764258	0.088899
GCST90200559	GCST90200056	-0.0768036	-0.062316
GCST90200559	GCST90200057	0.192422	0.19014
GCST90200559	GCST90200058	-0.0309989	-0.02228
GCST90200559	GCST90200059	-0.0519721	-0.040315
GCST90200559	GCST90200060	0.171902	0.16852
GCST90200559	GCST90200061	-0.00436176	-0.013276
GCST90200559	GCST90200062	-0.067197	-0.048555
GCST90200559	GCST90200063	0.0154697	0.030807
GCST90200559	GCST90200064	-0.00733824	-0.0030571
GCST90200559	GCST90200065	-0.0247617	-0.01248
GCST90200559	GCST90200066	-0.119753	-0.10693
GCST90200559	GCST90200067	0.0429057	0.04983
GCST90200559	GCST90200068	0.0304152	0.034287
GCST90200559	GCST90200069	0.0182544	0.036527
GCST90200559	GCST90200070	0.0907882	0.10352
GCST90200559	GCST90200071	0.02536	0.029654
GCST90200559	GCST90200072	-0.0614574	-0.047239
GCST90200559	GCST90200073	0.0822871	0.093044
GCST90200559	GCST90200074	0.0683997	0.055996
GCST90200559	GCST90200075	0.0240511	0.022565
GCST90200559	GCST90200076	0.0400415	0.039033
GCST90200559	GCST90200077	0.0574269	0.068252
GCST90200559	GCST90200078	-0.0220824	-0.009926
GCST90200559	GCST90200079	-0.104461	-0.08968
GCST90200559	GCST90200080	-0.0213355	-2.8482e-05
GCST90200559	GCST90200081	0.124319	0.13778
GCST90200559	GCST90200082	0.0111363	0.023365
GCST90200559	GCST90200083	0.126771	0.13644
GCST90200559	GCST90200084	0.0193603	0.024615
GCST90200559	GCST90200085	0.0543371	0.059816
GCST90200559	GCST90200086	-0.00690904	0.0014898
GCST90200559	GCST90200087	0.0530237	0.057311
GCST90200559	GCST90200088	-0.115175	-0.10245
GCST90200559	GCST90200089	0.0790671	0.08667
GCST90200559	GCST90200090	-0.0112487	-0.011985
GCST90200559	GCST90200091	0.0545705	0.059419
GCST90200559	GCST90200092	-0.00959967	0.0045683
GCST90200559	GCST90200093	0.0384378	0.043748
GCST90200559	GCST90200094	0.0809947	0.075704
GCST90200559	GCST90200095	0.109675	0.10649
GCST90200559	GCST90200096	-0.00365395	0.0054616
GCST90200559	GCST90200097	0.0380386	0.041448
GCST90200559	GCST90200098	0.128739	0.12805
GCST90200559	GCST90200099	0.0678898	0.068417
GCST90200559	GCST90200100	0.0516084	0.072374
GCST90200559	GCST90200101	0.0810975	0.088589
GCST90200559	GCST90200102	0.043708	0.041065
GCST90200559	GCST90200103	-0.110772	-0.09663
GCST90200559	GCST90200104	-0.0542615	-0.040107
GCST90200559	GCST90200105	0.107581	0.11534
GCST90200559	GCST90200106	-0.0803838	-0.056682
GCST90200559	GCST90200107	0.00386096	0.010565
GCST90200559	GCST90200108	-0.0261453	-0.021201
GCST90200559	GCST90200109	-0.0804704	-0.061045
GCST90200559	GCST90200110	-0.0651783	-0.050687
GCST90200559	GCST90200111	-0.0733514	-0.054902
GCST90200559	GCST90200112	0.052793	0.062482
GCST90200559	GCST90200113	0.0142758	0.023915
GCST90200559	GCST90200114	0.147715	0.15057
GCST90200559	GCST90200115	0.0212877	0.045579
GCST90200559	GCST90200116	-0.0284778	-0.0030377
GCST90200559	GCST90200117	0.00305131	0.020031
GCST90200559	GCST90200118	0.105211	0.11224
GCST90200559	GCST90200119	0.0546021	0.065786
GCST90200559	GCST90200120	-0.0716954	-0.066493
GCST90200559	GCST90200121	-0.0382679	-0.015889
GCST90200559	GCST90200122	-0.0513922	-0.024294
GCST90200559	GCST90200123	-0.0261037	-0.017482
GCST90200559	GCST90200124	0.080804	0.088938
GCST90200559	GCST90200125	0.0779211	0.090172
GCST90200559	GCST90200126	0.0728084	0.081227
GCST90200559	GCST90200127	-0.00909099	0.00082044
GCST90200559	GCST90200128	-0.047817	-0.040646
GCST90200559	GCST90200129	0.0536771	0.068826
GCST90200559	GCST90200130	0.0439793	0.046487
GCST90200559	GCST90200131	0.0505447	0.061954
GCST90200559	GCST90200132	0.00891532	0.0028561
GCST90200559	GCST90200133	0.0161743	0.032088
GCST90200559	GCST90200134	0.0703774	0.080254
GCST90200559	GCST90200135	0.0644127	0.07738
GCST90200559	GCST90200136	0.0960035	0.10242
GCST90200559	GCST90200137	0.00896469	0.017128
GCST90200559	GCST90200138	-0.0583062	-0.049312
GCST90200559	GCST90200139	-0.024401	-0.016906
GCST90200559	GCST90200140	0.23352	0.23385
GCST90200559	GCST90200141	-0.0033378	0.0010342
GCST90200559	GCST90200142	0.252969	0.25421
GCST90200559	GCST90200143	0.0129072	0.01539
GCST90200559	GCST90200144	0.00520643	0.020353
GCST90200559	GCST90200145	0.115554	0.12912
GCST90200559	GCST90200146	0.0586297	0.070015
GCST90200559	GCST90200147	-0.0778864	-0.059542
GCST90200559	GCST90200148	0.041444	0.040738
GCST90200559	GCST90200149	0.0493823	0.052409
GCST90200559	GCST90200150	-0.0451041	-0.031836
GCST90200559	GCST90200151	-0.0746927	-0.058041
GCST90200559	GCST90200152	0.0121606	0.014038
GCST90200559	GCST90200153	0.0160524	0.025448
GCST90200559	GCST90200154	0.228621	0.23545
GCST90200559	GCST90200155	-0.0147831	-0.0099106
GCST90200559	GCST90200156	-0.0975423	-0.07771
GCST90200559	GCST90200157	0.175905	0.17131
GCST90200559	GCST90200158	-0.0614387	-0.04821
GCST90200559	GCST90200159	0.049023	0.049804
GCST90200559	GCST90200160	-0.0120875	0.00021714
GCST90200559	GCST90200161	0.0193883	0.02449
GCST90200559	GCST90200162	0.128056	0.13506
GCST90200559	GCST90200163	-0.076502	-0.051552
GCST90200559	GCST90200164	0.00829689	0.0087738
GCST90200559	GCST90200165	0.121358	0.12293
GCST90200559	GCST90200166	-0.0619726	-0.068781
GCST90200559	GCST90200167	-0.0590028	-0.061605
GCST90200559	GCST90200168	-0.126144	-0.097133
GCST90200559	GCST90200169	0.143916	0.15111
GCST90200559	GCST90200170	0.101294	0.097014
GCST90200559	GCST90200171	0.048382	0.063978
GCST90200559	GCST90200172	0.205521	0.20133
GCST90200559	GCST90200173	-0.0756553	-0.071488
GCST90200559	GCST90200174	-0.0219405	-0.014689
GCST90200559	GCST90200175	-0.07991	-0.070001
GCST90200559	GCST90200176	-0.065994	-0.061791
GCST90200559	GCST90200177	0.0396534	0.037943
GCST90200559	GCST90200178	0.0310948	0.030846
GCST90200559	GCST90200179	0.0424572	0.051486
GCST90200559	GCST90200180	0.0601817	0.051101
GCST90200559	GCST90200181	0.0558596	0.054461
GCST90200559	GCST90200182	-0.0618803	-0.054042
GCST90200559	GCST90200183	0.069109	0.075754
GCST90200559	GCST90200184	0.134229	0.13608
GCST90200559	GCST90200185	0.0621906	0.056715
GCST90200559	GCST90200186	-0.02575	0.0020199
GCST90200559	GCST90200187	-0.0377604	-0.029732
GCST90200559	GCST90200188	-0.0610385	-0.035746
GCST90200559	GCST90200189	-0.0103835	-0.016392
GCST90200559	GCST90200190	-0.00836131	0.011793
GCST90200559	GCST90200191	-0.0680251	-0.046699
GCST90200559	GCST90200192	0.0557244	0.065442
GCST90200559	GCST90200193	0.125665	0.11988
GCST90200559	GCST90200194	-0.0542585	-0.035934
GCST90200559	GCST90200383	0.0257915	0.039933
GCST90200559	GCST90200384	0.0463803	0.063179
GCST90200559	GCST90200385	-0.119525	-0.10791
GCST90200559	GCST90200386	-0.0415744	-0.033163
GCST90200559	GCST90200387	-0.0116662	-0.004921
GCST90200559	GCST90200388	-0.0809972	-0.067598
GCST90200559	GCST90200389	-0.0260448	-0.0056475
GCST90200559	GCST90200390	-0.0223167	-0.0090615
GCST90200559	GCST90200391	-0.0058873	0.012823
GCST90200559	GCST90200392	0.0352674	0.047692
GCST90200559	GCST90200393	0.0383255	0.052533
GCST90200559	GCST90200394	-0.0761262	-0.061119
GCST90200559	GCST90200395	-0.0352818	-0.025721
GCST90200559	GCST90200396	-0.00943531	-0.00076496
GCST90200559	GCST90200397	-0.0625108	-0.046506
GCST90200559	GCST90200398	-0.00803835	0.0017087
GCST90200559	GCST90200399	-0.0337147	-0.014343
GCST90200559	GCST90200400	-0.0200471	-0.0048713
GCST90200559	GCST90200401	0.119814	0.12304
GCST90200559	GCST90200402	-0.0156571	0.0050074
GCST90200559	GCST90200403	0.0472086	0.051573
GCST90200559	GCST90200404	-0.0275179	-0.010684
GCST90200559	GCST90200405	0.0267793	0.043155
GCST90200559	GCST90200406	0.0267239	0.039211
GCST90200559	GCST90200407	0.032764	0.03713
GCST90200559	GCST90200408	-0.0751232	-0.063977
GCST90200559	GCST90200409	0.0520739	0.058878
GCST90200559	GCST90200410	0.07182	0.086662
GCST90200559	GCST90200411	-0.0622583	-0.044266
GCST90200559	GCST90200412	-0.199605	-0.1755
GCST90200559	GCST90200413	0.0554106	0.071531
GCST90200559	GCST90200414	-0.0284951	-0.022031
GCST90200559	GCST90200415	0.0639159	0.068291
GCST90200559	GCST90200416	0.0104628	0.016832
GCST90200559	GCST90200417	0.0325873	0.045856
GCST90200559	GCST90200418	0.0334614	0.03952
GCST90200559	GCST90200419	0.0637808	0.081392
GCST90200559	GCST90200420	0.0434683	0.057411
GCST90200559	GCST90200421	0.0134509	0.018389
GCST90200559	GCST90200422	-0.0161273	-0.0030376
GCST90200559	GCST90200423	0.00278574	0.0092056
GCST90200559	GCST90200424	-0.0241663	-0.0080876
GCST90200559	GCST90200425	0.0639357	0.058752
GCST90200559	GCST90200426	0.0603607	0.058082
GCST90200559	GCST90200427	-0.00715343	0.0038356
GCST90200559	GCST90200428	0.0214118	0.024417
GCST90200559	GCST90200429	-0.0126988	-0.0073139
GCST90200559	GCST90200430	-0.115997	-0.10141
GCST90200559	GCST90200431	-0.0557304	-0.039927
GCST90200559	GCST90200432	-0.00385994	0.022324
GCST90200559	GCST90200433	0.021868	0.026255
GCST90200559	GCST90200434	0.131122	0.1274
GCST90200559	GCST90200435	-0.149687	-0.11795
GCST90200559	GCST90200436	0.000747961	0.0019269
GCST90200559	GCST90200437	0.00373809	0.0012928
GCST90200559	GCST90200438	-0.0472844	-0.041097
GCST90200559	GCST90200439	0.0139899	0.018591
GCST90200559	GCST90200440	-0.0105991	-0.017215
GCST90200559	GCST90200441	0.0495255	0.058114
GCST90200559	GCST90200442	-0.0233785	0.0037649
GCST90200559	GCST90200443	-0.020444	-0.01766
GCST90200559	GCST90200444	-0.0347103	-0.024821
GCST90200559	GCST90200445	0.0183787	0.025111
GCST90200559	GCST90200446	0.00480979	0.015079
GCST90200559	GCST90200447	-0.0778471	-0.070514
GCST90200559	GCST90200448	-0.114225	-0.094823
GCST90200559	GCST90200449	-0.0495253	-0.046951
GCST90200559	GCST90200450	0.0392419	0.042101
GCST90200559	GCST90200451	0.0296992	0.036799
GCST90200559	GCST90200452	0.0868673	0.098097
GCST90200559	GCST90200453	-0.0346899	-0.02435
GCST90200559	GCST90200454	0.0508353	0.068494
GCST90200559	GCST90200455	-0.0701517	-0.059778
GCST90200559	GCST90200456	-0.0897506	-0.061796
GCST90200559	GCST90200457	-0.00708385	-0.0052159
GCST90200559	GCST90200458	0.24937	0.23924
GCST90200559	GCST90200459	-0.0335413	-0.015224
GCST90200559	GCST90200460	-0.0532136	-0.042009
GCST90200559	GCST90200461	-0.00394892	0.00054183
GCST90200559	GCST90200462	0.204162	0.1991
GCST90200559	GCST90200463	-0.0809184	-0.071737
GCST90200559	GCST90200464	0.173728	0.16865
GCST90200559	GCST90200465	0.028344	0.044304
GCST90200559	GCST90200466	-0.00116552	-0.0028523
GCST90200559	GCST90200467	0.0178078	0.012126
GCST90200559	GCST90200468	0.167445	0.1648
GCST90200559	GCST90200469	0.170466	0.1657
GCST90200559	GCST90200470	0.00672477	0.013346
GCST90200559	GCST90200471	-0.0411125	-0.037635
GCST90200559	GCST90200472	0.180572	0.18691
GCST90200559	GCST90200473	0.00877793	0.024953
GCST90200559	GCST90200474	-0.0601834	-0.043474
GCST90200559	GCST90200475	0.145192	0.14353
GCST90200559	GCST90200476	0.155346	0.16211
GCST90200559	GCST90200477	-0.0837724	-0.072735
GCST90200559	GCST90200478	0.034898	0.034036
GCST90200559	GCST90200479	0.184296	0.18099
GCST90200559	GCST90200480	0.0920431	0.098998
GCST90200559	GCST90200481	-0.0324471	-0.020925
GCST90200559	GCST90200482	0.0606766	0.060749
GCST90200559	GCST90200483	0.237048	0.24316
GCST90200559	GCST90200484	0.161435	0.16384
GCST90200559	GCST90200485	-0.0400167	-0.033704
GCST90200559	GCST90200486	0.0236138	0.047104
GCST90200559	GCST90200487	-0.0696517	-0.068982
GCST90200559	GCST90200488	-0.121375	-0.10628
GCST90200559	GCST90200489	0.00464696	0.0096148
GCST90200559	GCST90200490	-0.0492623	-0.049241
GCST90200559	GCST90200491	-0.00537446	0.0047939
GCST90200559	GCST90200492	0.0438884	0.055071
GCST90200559	GCST90200493	0.108559	0.11184
GCST90200559	GCST90200494	0.0708484	0.071814
GCST90200559	GCST90200495	-0.0109531	-0.007063
GCST90200559	GCST90200496	-0.00293141	0.0098574
GCST90200559	GCST90200497	0.035333	0.047908
GCST90200559	GCST90200498	0.0362971	0.048022
GCST90200559	GCST90200499	0.0255345	0.030654
GCST90200559	GCST90200500	0.0303604	0.04664
GCST90200559	GCST90200501	0.0540103	0.057887
GCST90200559	GCST90200502	0.126528	0.13476
GCST90200559	GCST90200503	0.0897331	0.087915
GCST90200559	GCST90200504	-0.012139	-0.0039064
GCST90200559	GCST90200505	0.0632215	0.071656
GCST90200559	GCST90200506	0.0671073	0.063048
GCST90200559	GCST90200507	0.0503115	0.052571
GCST90200559	GCST90200508	0.00477344	0.034406
GCST90200559	GCST90200509	0.152365	0.13929
GCST90200559	GCST90200510	0.00899247	0.013494
GCST90200559	GCST90200511	0.105438	0.11677
GCST90200559	GCST90200512	-0.0444315	-0.031625
GCST90200559	GCST90200513	0.0546082	0.05139
GCST90200559	GCST90200514	0.0437868	0.048739
GCST90200559	GCST90200515	-0.028911	-0.015154
GCST90200559	GCST90200516	0.057417	0.067144
GCST90200559	GCST90200517	0.0728205	0.077202
GCST90200559	GCST90200518	-0.0540846	-0.046789
GCST90200559	GCST90200519	0.0948089	0.10181
GCST90200559	GCST90200520	0.0218875	0.017064
GCST90200559	GCST90200521	-0.0460158	-0.047472
GCST90200559	GCST90200522	0.0950375	0.090262
GCST90200559	GCST90200523	0.0408163	0.044165
GCST90200559	GCST90200524	0.00903309	0.010405
GCST90200559	GCST90200525	-0.0618705	-0.055678
GCST90200559	GCST90200526	-0.162744	-0.13927
GCST90200559	GCST90200527	0.119803	0.1193
GCST90200559	GCST90200528	-0.0401579	-0.026089
GCST90200559	GCST90200529	-0.030607	-0.033846
GCST90200559	GCST90200530	-0.00457582	-0.0015222
GCST90200559	GCST90200531	0.0388268	0.043736
GCST90200559	GCST90200532	-0.121396	-0.095974
GCST90200559	GCST90200533	-0.094509	-0.084356
GCST90200559	GCST90200534	-0.0832777	-0.081286
GCST90200559	GCST90200535	0.0707108	0.072555
GCST90200559	GCST90200536	0.0814004	0.08168
GCST90200559	GCST90200537	0.0488831	0.05796
GCST90200559	GCST90200538	0.0468799	0.044865
GCST90200559	GCST90200539	0.0138991	0.012309
GCST90200559	GCST90200540	-0.117097	-0.10376
GCST90200559	GCST90200541	0.0108701	0.0082344
GCST90200559	GCST90200560	0.179982	0.18017
GCST90200559	GCST90200561	0.0619169	0.070186
GCST90200559	GCST90200562	0.0745378	0.080127
GCST90200559	GCST90200563	-0.0214161	-0.020979
GCST90200559	GCST90200589	0.181571	0.17149
GCST90200559	GCST90200590	-0.0500435	-0.041598
GCST90200559	GCST90200591	-0.0269122	-0.017616
GCST90200559	GCST90200592	0.0435582	0.041102
GCST90200559	GCST90200593	0.132023	0.12461
GCST90200559	GCST90200594	-0.0668202	-0.05889
GCST90200559	GCST90200595	0.00142467	-0.0010047
GCST90200559	GCST90200596	-0.0159997	-0.017018
GCST90200559	GCST90200597	-0.00661088	-0.0054535
GCST90200559	GCST90200598	0.0578524	0.061792
GCST90200559	GCST90200599	0.0729041	0.072006
GCST90200559	GCST90200600	-0.0554634	-0.036512
GCST90200559	GCST90200601	-0.0291778	-0.012064
GCST90200559	GCST90200602	-0.0698105	-0.059676
GCST90200559	GCST90200603	-0.0143045	0.0053388
GCST90200559	GCST90200604	0.0245637	0.036047
GCST90200559	GCST90200605	0.00621421	0.0098917
GCST90200559	GCST90200606	0.144904	0.14828
GCST90200559	GCST90200607	0.046615	0.055839
GCST90200559	GCST90200608	0.100317	0.10927
GCST90200559	GCST90200609	-0.0308231	-0.030608
GCST90200559	GCST90200610	0.0208794	0.040333
GCST90200559	GCST90200611	0.0182934	0.036502
GCST90200559	GCST90200612	-0.0110466	-0.01155
GCST90200559	GCST90200613	-0.0941156	-0.080794
GCST90200559	GCST90200614	0.0867234	0.093079
GCST90200559	GCST90200615	0.13993	0.13768
GCST90200559	GCST90200616	0.0946438	0.098038
GCST90200559	GCST90200617	-0.0298736	-0.0077673
GCST90200559	GCST90200618	0.0850127	0.094045
GCST90200559	GCST90200619	-0.0722151	-0.054651
GCST90200559	GCST90200620	-0.120568	-0.10624
GCST90200559	GCST90200621	0.0492859	0.058663
GCST90200559	GCST90200622	0.0895835	0.096423
GCST90200559	GCST90200623	-0.0434238	-0.038075
GCST90200559	GCST90200624	0.0136488	0.029154
GCST90200559	GCST90200625	0.0771776	0.092428
GCST90200559	GCST90200626	-0.0143055	0.0013835
GCST90200559	GCST90200627	-0.00940856	0.0096594
GCST90200559	GCST90200628	0.117433	0.13262
GCST90200559	GCST90200629	-0.112812	-0.10102
GCST90200559	GCST90200630	-0.00621408	0.0043636
GCST90200559	GCST90200631	0.0423193	0.059849
GCST90200559	GCST90200632	0.039794	0.051248
GCST90200559	GCST90200633	-0.0573775	-0.042427
GCST90200559	GCST90200634	-0.0924953	-0.078409
GCST90200559	GCST90200635	0.00639291	0.025724
GCST90200559	GCST90200636	0.021941	0.041167
GCST90200559	GCST90200637	0.0105731	0.024187
GCST90200559	GCST90200638	-0.0393955	-0.025613
GCST90200559	GCST90200639	0.0525862	0.050418
GCST90200559	GCST90200640	-0.0411672	-0.027193
GCST90200559	GCST90200641	0.00420288	0.026526
GCST90200559	GCST90200642	-0.051472	-0.042644
GCST90200559	GCST90200643	-0.0525927	-0.044359
GCST90200559	GCST90200644	-0.084881	-0.057114
GCST90200559	GCST90200645	-0.0158304	-0.0083886
GCST90200559	GCST90200646	-0.0425976	-0.033691
GCST90200559	GCST90200647	0.104954	0.11421
GCST90200559	GCST90200648	0.0438348	0.051049
GCST90200559	GCST90200649	-0.0676902	-0.067803
GCST90200559	GCST90200650	0.0045601	0.011527
GCST90200559	GCST90200651	0.0137196	0.025878
GCST90200559	GCST90200652	-0.0367791	-0.0385
GCST90200559	GCST90200653	-0.108852	-0.09306
GCST90200559	GCST90200654	0.048978	0.047424
GCST90200559	GCST90200655	0.0080414	0.018916
GCST90200559	GCST90200656	-0.00298611	0.0083809
GCST90200559	GCST90200657	0.0686024	0.088213
GCST90200559	GCST90200658	-0.00268382	-0.0066129
GCST90200559	GCST90200659	-0.0208069	-0.033071
GCST90200559	GCST90200660	0.0469367	0.055647
GCST90200559	GCST90200661	-0.118521	-0.091556
GCST90200559	GCST90200662	0.0249095	0.043331
GCST90200559	GCST90200663	-0.0373275	-0.02694
GCST90200559	GCST90200664	0.0183124	0.014709
GCST90200559	GCST90200665	-0.0495123	-0.034391
GCST90200559	GCST90200666	-0.0904936	-0.069879
GCST90200559	GCST90200667	0.0737762	0.065281
GCST90200559	GCST90200668	0.184988	0.19282
GCST90200559	GCST90200669	-0.00685848	-0.0042262
GCST90200559	GCST90200670	0.124682	0.13091
GCST90200559	GCST90200671	-0.0306853	-0.030266
GCST90200559	GCST90200672	-0.0785964	-0.05479
GCST90200559	GCST90200673	-0.135016	-0.11292
GCST90200559	GCST90200674	0.0580206	0.073975
GCST90200559	GCST90200675	-0.00883107	-0.00062827
GCST90200559	GCST90200676	0.018546	0.016976
GCST90200559	GCST90200677	-0.0212241	-0.0091132
GCST90200559	GCST90200678	0.0314084	0.03352
GCST90200559	GCST90200679	0.0343376	0.041318
GCST90200559	GCST90200680	-0.0107308	-0.01011
GCST90200559	GCST90200681	-0.0783899	-0.059167
GCST90200559	GCST90200682	-0.06391	-0.053484
GCST90200559	GCST90200683	-0.00866754	-0.0050123
GCST90200559	GCST90200684	0.0122351	0.022565
GCST90200559	GCST90200685	-0.0911089	-0.069965
GCST90200559	GCST90200686	0.0389437	0.04985
GCST90200559	GCST90200687	0.0864209	0.10402
GCST90200559	GCST90200688	0.0144424	0.030057
GCST90200559	GCST90200689	-0.0170036	-0.010183
GCST90200559	GCST90200690	-0.0299284	-0.0081731
GCST90200559	GCST90200691	0.138683	0.14709
GCST90200559	GCST90200692	-0.0783146	-0.053658
GCST90200559	GCST90200693	-0.0324124	-0.026856
GCST90200559	GCST90200694	0.0311011	0.045862
GCST90200559	GCST90200695	0.00433502	0.022722
GCST90200559	GCST90200696	-0.00749246	-0.0030849
GCST90200559	GCST90200697	-0.0120886	-0.002719
GCST90200559	GCST90200698	-0.00976727	9.8977e-05
GCST90200559	GCST90200699	-0.0582611	-0.046218
GCST90200559	GCST90200700	-0.0727275	-0.060985
GCST90200559	GCST90200701	0.0418597	0.058304
GCST90200559	GCST90200702	0.0491122	0.063836
GCST90200559	GCST90200703	0.0515965	0.066792
GCST90200559	GCST90200704	0.0783212	0.089967
GCST90200559	GCST90200705	-0.0281521	-0.011228
GCST90200559	GCST90200706	0.0355313	0.04109
GCST90200559	GCST90200707	0.0189015	0.02759
GCST90200559	GCST90200708	-0.0638809	-0.050072
GCST90200559	GCST90200709	-0.040459	-0.030316
GCST90200559	GCST90200710	0.020813	0.036535
GCST90200559	GCST90200711	0.0568381	0.070389
GCST90200560	GCST90199622	0.0813483	0.082991
GCST90200560	GCST90199623	0.00158944	0.010191
GCST90200560	GCST90199624	0.221393	0.22895
GCST90200560	GCST90199625	-0.0198805	0.0087348
GCST90200560	GCST90199626	0.0681322	0.074568
GCST90200560	GCST90199627	0.0386454	0.047661
GCST90200560	GCST90199628	0.00138483	0.0055846
GCST90200560	GCST90199629	-0.00944571	0.012743
GCST90200560	GCST90199630	-0.0203129	-0.0073064
GCST90200560	GCST90199631	0.0140524	0.022142
GCST90200560	GCST90199632	0.0509879	0.069196
GCST90200560	GCST90199633	0.0343005	0.036857
GCST90200560	GCST90199634	-0.0528939	-0.051732
GCST90200560	GCST90199635	0.160313	0.16949
GCST90200560	GCST90199636	0.0411767	0.047042
GCST90200560	GCST90199637	0.0194921	0.028466
GCST90200560	GCST90199638	0.00750839	0.013228
GCST90200560	GCST90199639	0.0949244	0.11011
GCST90200560	GCST90199640	0.0444377	0.055153
GCST90200560	GCST90199641	0.0406143	0.042648
GCST90200560	GCST90199642	0.0360378	0.04161
GCST90200560	GCST90199643	-0.0239876	-0.011089
GCST90200560	GCST90199644	0.034604	0.033497
GCST90200560	GCST90199645	0.021253	0.021819
GCST90200560	GCST90199646	0.171726	0.18758
GCST90200560	GCST90199647	0.0284183	0.029502
GCST90200560	GCST90199648	-0.0399138	-0.037663
GCST90200560	GCST90199649	0.0187254	0.022669
GCST90200560	GCST90199650	0.150682	0.16202
GCST90200560	GCST90199651	0.150302	0.14612
GCST90200560	GCST90199652	0.00755623	0.013681
GCST90200560	GCST90199653	0.053331	0.064798
GCST90200560	GCST90199654	0.026864	0.031609
GCST90200560	GCST90199655	0.0240214	0.037078
GCST90200560	GCST90199656	0.012008	0.0291
GCST90200560	GCST90199657	-0.0169059	-0.0093518
GCST90200560	GCST90199658	0.045126	0.046992
GCST90200560	GCST90199659	0.00483036	0.0026827
GCST90200560	GCST90199660	0.0391744	0.054751
GCST90200560	GCST90199661	0.0166404	0.020574
GCST90200560	GCST90199662	0.014574	0.013459
GCST90200560	GCST90199663	0.103298	0.11339
GCST90200560	GCST90199664	0.0871929	0.096281
GCST90200560	GCST90199665	0.0927528	0.098455
GCST90200560	GCST90199666	0.0388329	0.034972
GCST90200560	GCST90199667	0.180762	0.19917
GCST90200560	GCST90199668	0.0268588	0.021914
GCST90200560	GCST90199669	0.100319	0.091315
GCST90200560	GCST90199670	0.000245029	0.010243
GCST90200560	GCST90199671	-0.0118901	-0.010417
GCST90200560	GCST90199672	0.0652799	0.083628
GCST90200560	GCST90199673	0.0476319	0.054734
GCST90200560	GCST90199674	0.117595	0.10984
GCST90200560	GCST90199675	0.00089018	0.031692
GCST90200560	GCST90199676	-0.0174374	-0.011848
GCST90200560	GCST90199677	0.0385208	0.033645
GCST90200560	GCST90199678	0.0346278	0.046212
GCST90200560	GCST90199679	-0.00702467	-0.0065762
GCST90200560	GCST90199680	0.0460863	0.042936
GCST90200560	GCST90199681	0.01701	0.019267
GCST90200560	GCST90199682	0.0647504	0.072248
GCST90200560	GCST90199683	-0.00108407	0.007109
GCST90200560	GCST90199684	0.000728604	0.0012742
GCST90200560	GCST90199685	-0.000152868	-0.0029648
GCST90200560	GCST90199686	0.590235	0.59559
GCST90200560	GCST90199687	0.0538764	0.080514
GCST90200560	GCST90199688	0.0322309	0.040866
GCST90200560	GCST90199689	0.0159994	0.026968
GCST90200560	GCST90199690	0.0300014	0.042835
GCST90200560	GCST90199691	0.0622797	0.071434
GCST90200560	GCST90199692	0.066767	0.057851
GCST90200560	GCST90199693	0.0774029	0.072827
GCST90200560	GCST90199694	0.0401721	0.044999
GCST90200560	GCST90199720	0.0615784	0.04547
GCST90200560	GCST90199721	0.137249	0.1324
GCST90200560	GCST90199722	0.0605267	0.054832
GCST90200560	GCST90199723	0.115024	0.099518
GCST90200560	GCST90199724	0.0357764	0.047065
GCST90200560	GCST90199725	-0.00234248	0.007062
GCST90200560	GCST90199726	0.117626	0.12073
GCST90200560	GCST90199727	0.0693295	0.070767
GCST90200560	GCST90199728	0.11768	0.11338
GCST90200560	GCST90199729	0.00833338	0.019748
GCST90200560	GCST90199730	0.0473606	0.043656
GCST90200560	GCST90199731	0.120718	0.11099
GCST90200560	GCST90199732	0.035381	0.047174
GCST90200560	GCST90199733	0.0502105	0.057427
GCST90200560	GCST90199734	0.00715863	0.00083631
GCST90200560	GCST90199735	0.117031	0.12758
GCST90200560	GCST90199736	0.0360833	0.039569
GCST90200560	GCST90199737	0.0601166	0.063158
GCST90200560	GCST90199738	0.0597395	0.061225
GCST90200560	GCST90199739	-0.0209466	-0.0061836
GCST90200560	GCST90199740	0.0455822	0.056478
GCST90200560	GCST90199741	0.00936779	0.023179
GCST90200560	GCST90199742	0.0383547	0.046912
GCST90200560	GCST90199743	-0.0197524	-0.012986
GCST90200560	GCST90199744	0.135715	0.12976
GCST90200560	GCST90199745	0.059064	0.068322
GCST90200560	GCST90199746	0.0959432	0.1108
GCST90200560	GCST90199747	-0.0368318	-0.026294
GCST90200560	GCST90199748	0.132155	0.12236
GCST90200560	GCST90199749	0.0083948	0.02584
GCST90200560	GCST90199750	0.0691872	0.066861
GCST90200560	GCST90199751	-0.0205353	-0.00062037
GCST90200560	GCST90199752	0.0820839	0.076079
GCST90200560	GCST90199753	0.0482973	0.060102
GCST90200560	GCST90199754	0.0525672	0.047507
GCST90200560	GCST90199755	0.0520683	0.049166
GCST90200560	GCST90199756	0.0337352	0.034624
GCST90200560	GCST90199757	0.0628259	0.054679
GCST90200560	GCST90199758	0.0563612	0.063988
GCST90200560	GCST90199759	-0.00196668	0.00348
GCST90200560	GCST90199760	0.020662	0.025706
GCST90200560	GCST90199761	0.087213	0.10084
GCST90200560	GCST90199762	0.144731	0.15971
GCST90200560	GCST90199763	0.0201573	0.020502
GCST90200560	GCST90199764	0.109593	0.11945
GCST90200560	GCST90199765	0.0663516	0.087818
GCST90200560	GCST90199766	0.116	0.12599
GCST90200560	GCST90199767	0.111436	0.11598
GCST90200560	GCST90199768	0.021165	0.032138
GCST90200560	GCST90199769	0.079757	0.07709
GCST90200560	GCST90199770	-0.00209393	-0.010118
GCST90200560	GCST90199771	0.117749	0.12336
GCST90200560	GCST90199772	0.0256995	0.041502
GCST90200560	GCST90199773	-0.0186565	-4.3584e-06
GCST90200560	GCST90199774	0.0853678	0.081782
GCST90200560	GCST90199775	0.0314593	0.040904
GCST90200560	GCST90199776	0.0297206	0.039576
GCST90200560	GCST90199777	0.0549649	0.062123
GCST90200560	GCST90199778	0.00760385	0.024223
GCST90200560	GCST90199779	-0.039349	-0.035712
GCST90200560	GCST90199780	0.0089788	0.017674
GCST90200560	GCST90199781	0.0336431	0.031056
GCST90200560	GCST90199783	0.0923454	0.099852
GCST90200560	GCST90199784	0.025711	0.029722
GCST90200560	GCST90199785	0.0202078	0.035515
GCST90200560	GCST90199786	0.0373692	0.046354
GCST90200560	GCST90199787	0.0238505	0.032957
GCST90200560	GCST90199788	-0.0153367	-0.0068317
GCST90200560	GCST90199789	0.0847129	0.088892
GCST90200560	GCST90199790	0.0612258	0.062694
GCST90200560	GCST90199791	0.0115485	0.020753
GCST90200560	GCST90199792	0.0349755	0.051446
GCST90200560	GCST90199793	0.0267157	0.042595
GCST90200560	GCST90199794	0.0207384	0.026425
GCST90200560	GCST90199795	0.113059	0.10631
GCST90200560	GCST90199796	0.0883396	0.080866
GCST90200560	GCST90199797	0.0834311	0.082238
GCST90200560	GCST90199798	0.0590573	0.059849
GCST90200560	GCST90199799	0.0284951	0.052209
GCST90200560	GCST90199800	0.0491645	0.063902
GCST90200560	GCST90199801	0.0719164	0.089074
GCST90200560	GCST90199802	0.031628	0.043798
GCST90200560	GCST90199803	0.179527	0.19862
GCST90200560	GCST90199804	0.0145012	0.029935
GCST90200560	GCST90199805	0.071293	0.055013
GCST90200560	GCST90199806	0.122209	0.1149
GCST90200560	GCST90199807	0.122245	0.10724
GCST90200560	GCST90199808	-0.0311875	-0.014717
GCST90200560	GCST90199809	0.0871341	0.084544
GCST90200560	GCST90199810	0.0201147	0.022887
GCST90200560	GCST90199811	0.0776653	0.079958
GCST90200560	GCST90199812	0.0168421	0.015516
GCST90200560	GCST90199813	0.0285807	0.038196
GCST90200560	GCST90199814	-0.000976778	0.0062187
GCST90200560	GCST90199815	0.229526	0.24576
GCST90200560	GCST90199816	0.00940487	0.019143
GCST90200560	GCST90199817	0.0683494	0.069603
GCST90200560	GCST90199818	0.0464727	0.051948
GCST90200560	GCST90199819	0.0485407	0.065159
GCST90200560	GCST90199845	-0.00772871	0.0034185
GCST90200560	GCST90199846	0.00818847	0.028226
GCST90200560	GCST90199847	0.16027	0.16893
GCST90200560	GCST90199848	0.00924353	0.026461
GCST90200560	GCST90199849	0.029951	0.049101
GCST90200560	GCST90199850	0.0338422	0.03632
GCST90200560	GCST90199851	0.0365971	0.055077
GCST90200560	GCST90199852	0.0885935	0.080643
GCST90200560	GCST90199853	0.0414348	0.051271
GCST90200560	GCST90199854	0.0771118	0.083495
GCST90200560	GCST90199855	0.0630071	0.038225
GCST90200560	GCST90199856	0.0391005	0.041088
GCST90200560	GCST90199857	-0.00295935	0.0051372
GCST90200560	GCST90199858	-0.00247952	-0.0022097
GCST90200560	GCST90199859	0.0242234	0.034818
GCST90200560	GCST90199860	0.00615815	0.02199
GCST90200560	GCST90199861	0.0449561	0.063951
GCST90200560	GCST90199862	0.161522	0.1503
GCST90200560	GCST90199863	-0.0316637	-0.0096081
GCST90200560	GCST90199864	0.0365955	0.041679
GCST90200560	GCST90199865	0.0550303	0.070198
GCST90200560	GCST90199866	0.101011	0.10287
GCST90200560	GCST90199867	0.0674692	0.072592
GCST90200560	GCST90199868	0.0719089	0.073205
GCST90200560	GCST90199869	0.102091	0.12172
GCST90200560	GCST90200045	-0.0432337	-0.022221
GCST90200560	GCST90200046	0.0240391	0.031471
GCST90200560	GCST90200047	-0.0472344	-0.039185
GCST90200560	GCST90200048	-0.0674763	-0.057633
GCST90200560	GCST90200049	0.000482374	0.015634
GCST90200560	GCST90200050	0.0867266	0.10661
GCST90200560	GCST90200051	0.0292933	0.03227
GCST90200560	GCST90200052	-0.0584957	-0.041624
GCST90200560	GCST90200053	-0.00122353	0.016734
GCST90200560	GCST90200054	-0.00709907	0.012295
GCST90200560	GCST90200055	0.029245	0.029973
GCST90200560	GCST90200056	-0.0717288	-0.062374
GCST90200560	GCST90200057	0.0587656	0.076431
GCST90200560	GCST90200058	-0.0742551	-0.069124
GCST90200560	GCST90200059	-0.0231502	-0.012993
GCST90200560	GCST90200060	0.0285774	0.047709
GCST90200560	GCST90200061	-0.027148	-0.013877
GCST90200560	GCST90200062	0.0240145	0.033491
GCST90200560	GCST90200063	0.0191306	0.03157
GCST90200560	GCST90200064	-0.0290205	-0.0062677
GCST90200560	GCST90200065	-0.00983506	-0.00028943
GCST90200560	GCST90200066	-0.0216965	-0.017269
GCST90200560	GCST90200067	0.0670104	0.078547
GCST90200560	GCST90200068	-0.0281684	-0.010735
GCST90200560	GCST90200069	0.0136238	0.025337
GCST90200560	GCST90200070	0.0463553	0.058208
GCST90200560	GCST90200071	-0.0347506	-0.028672
GCST90200560	GCST90200072	-0.0311752	-0.02059
GCST90200560	GCST90200073	0.0570766	0.069309
GCST90200560	GCST90200074	0.0754207	0.077182
GCST90200560	GCST90200075	-0.0443246	-0.031929
GCST90200560	GCST90200076	-0.0201613	-0.016993
GCST90200560	GCST90200077	0.0754123	0.078175
GCST90200560	GCST90200078	0.0599117	0.058634
GCST90200560	GCST90200079	-0.026231	-0.012548
GCST90200560	GCST90200080	0.0386202	0.046505
GCST90200560	GCST90200081	0.0434277	0.053287
GCST90200560	GCST90200082	-0.0175477	0.0077055
GCST90200560	GCST90200083	0.0333679	0.044466
GCST90200560	GCST90200084	-0.0337146	-0.029802
GCST90200560	GCST90200085	0.00438815	0.019929
GCST90200560	GCST90200086	-0.0617842	-0.055865
GCST90200560	GCST90200087	0.0655547	0.077656
GCST90200560	GCST90200088	0.0631138	0.058883
GCST90200560	GCST90200089	0.120636	0.13659
GCST90200560	GCST90200090	-0.0452347	-0.034954
GCST90200560	GCST90200091	-0.0273702	-0.020122
GCST90200560	GCST90200092	0.0233742	0.029197
GCST90200560	GCST90200093	0.00847041	0.024303
GCST90200560	GCST90200094	0.110396	0.10903
GCST90200560	GCST90200095	0.0850898	0.091765
GCST90200560	GCST90200096	0.0330935	0.051554
GCST90200560	GCST90200097	0.0316078	0.050238
GCST90200560	GCST90200098	0.0599351	0.063014
GCST90200560	GCST90200099	0.0898834	0.083932
GCST90200560	GCST90200100	-0.0185308	-0.0015608
GCST90200560	GCST90200101	0.0788663	0.085891
GCST90200560	GCST90200102	0.0861187	0.09529
GCST90200560	GCST90200103	-0.0422383	-0.024159
GCST90200560	GCST90200104	0.112429	0.11268
GCST90200560	GCST90200105	0.0276897	0.044684
GCST90200560	GCST90200106	0.0615038	0.073934
GCST90200560	GCST90200107	-0.021384	0.0016138
GCST90200560	GCST90200108	0.0076891	0.0055774
GCST90200560	GCST90200109	-0.0134566	0.0070374
GCST90200560	GCST90200110	0.0925252	0.079392
GCST90200560	GCST90200111	-0.00788036	-0.011533
GCST90200560	GCST90200112	0.162225	0.16928
GCST90200560	GCST90200113	-0.0412796	-0.028056
GCST90200560	GCST90200114	0.0367847	0.0453
GCST90200560	GCST90200115	-0.0340179	-0.014173
GCST90200560	GCST90200116	-0.0212766	-0.00050159
GCST90200560	GCST90200117	0.0070066	0.020698
GCST90200560	GCST90200118	0.0420815	0.060201
GCST90200560	GCST90200119	0.005747	0.0217
GCST90200560	GCST90200120	-0.0264566	-0.017474
GCST90200560	GCST90200121	-0.067714	-0.050509
GCST90200560	GCST90200122	0.100566	0.10095
GCST90200560	GCST90200123	-0.0306117	-0.019368
GCST90200560	GCST90200124	0.0398743	0.044274
GCST90200560	GCST90200125	-0.00880697	-0.00034762
GCST90200560	GCST90200126	0.00215917	0.0021064
GCST90200560	GCST90200127	-0.0344594	-0.019509
GCST90200560	GCST90200128	-0.0792609	-0.074174
GCST90200560	GCST90200129	-0.0153464	-0.014283
GCST90200560	GCST90200130	-0.0427861	-0.030901
GCST90200560	GCST90200131	-0.0458436	-0.033998
GCST90200560	GCST90200132	0.085452	0.080734
GCST90200560	GCST90200133	0.0700232	0.066116
GCST90200560	GCST90200134	-0.0104789	0.0020247
GCST90200560	GCST90200135	-0.031534	-0.016539
GCST90200560	GCST90200136	0.0124492	0.03102
GCST90200560	GCST90200137	-0.0478226	-0.019916
GCST90200560	GCST90200138	0.0963002	0.083551
GCST90200560	GCST90200139	0.057822	0.077202
GCST90200560	GCST90200140	0.104139	0.116
GCST90200560	GCST90200141	0.105455	0.10998
GCST90200560	GCST90200142	0.140528	0.15189
GCST90200560	GCST90200143	-0.0215843	-0.0067698
GCST90200560	GCST90200144	0.0717838	0.082105
GCST90200560	GCST90200145	0.0150597	0.045786
GCST90200560	GCST90200146	0.0179085	0.021007
GCST90200560	GCST90200147	-0.0320068	-0.01751
GCST90200560	GCST90200148	0.0441977	0.048894
GCST90200560	GCST90200149	0.00754286	0.017328
GCST90200560	GCST90200150	0.036363	0.050912
GCST90200560	GCST90200151	0.0770446	0.070517
GCST90200560	GCST90200152	0.0418473	0.039042
GCST90200560	GCST90200153	0.0631317	0.078855
GCST90200560	GCST90200154	0.0561225	0.071659
GCST90200560	GCST90200155	0.0348782	0.034757
GCST90200560	GCST90200156	0.0360924	0.036538
GCST90200560	GCST90200157	0.0774738	0.087045
GCST90200560	GCST90200158	0.049726	0.034001
GCST90200560	GCST90200159	0.156061	0.14884
GCST90200560	GCST90200160	0.0392809	0.044068
GCST90200560	GCST90200161	-0.0189725	-0.01303
GCST90200560	GCST90200162	0.210585	0.21208
GCST90200560	GCST90200163	-0.0516162	-0.039739
GCST90200560	GCST90200164	0.0898359	0.08661
GCST90200560	GCST90200165	0.10944	0.10562
GCST90200560	GCST90200166	0.0312093	0.020683
GCST90200560	GCST90200167	0.0653142	0.06531
GCST90200560	GCST90200168	0.0661601	0.070634
GCST90200560	GCST90200169	0.0167262	0.030094
GCST90200560	GCST90200170	0.06283	0.066218
GCST90200560	GCST90200171	0.0405993	0.035255
GCST90200560	GCST90200172	0.0873553	0.09483
GCST90200560	GCST90200173	0.0551263	0.054549
GCST90200560	GCST90200174	0.0613358	0.057447
GCST90200560	GCST90200175	0.00738742	0.010953
GCST90200560	GCST90200176	0.112843	0.1132
GCST90200560	GCST90200177	0.0422633	0.042282
GCST90200560	GCST90200178	0.00863666	0.014983
GCST90200560	GCST90200179	-0.00896701	0.00041088
GCST90200560	GCST90200180	-0.000451051	0.007159
GCST90200560	GCST90200181	0.120982	0.12612
GCST90200560	GCST90200182	0.0197374	0.029377
GCST90200560	GCST90200183	0.0497963	0.059644
GCST90200560	GCST90200184	0.09082	0.10334
GCST90200560	GCST90200185	0.0739517	0.070133
GCST90200560	GCST90200186	0.130783	0.1353
GCST90200560	GCST90200187	0.126998	0.11279
GCST90200560	GCST90200188	0.0281373	0.046381
GCST90200560	GCST90200189	0.093059	0.093965
GCST90200560	GCST90200190	0.127487	0.113
GCST90200560	GCST90200191	-0.0526745	-0.021135
GCST90200560	GCST90200192	0.0110961	0.02019
GCST90200560	GCST90200193	0.12938	0.12748
GCST90200560	GCST90200194	-0.0411527	-0.021555
GCST90200560	GCST90200383	0.0605093	0.063189
GCST90200560	GCST90200384	-0.0099321	0.01226
GCST90200560	GCST90200385	-0.0223815	-0.020954
GCST90200560	GCST90200386	-0.0366674	-0.027628
GCST90200560	GCST90200387	0.000245368	0.0090485
GCST90200560	GCST90200388	0.123475	0.11341
GCST90200560	GCST90200389	-0.0352929	-0.013285
GCST90200560	GCST90200390	0.121071	0.11412
GCST90200560	GCST90200391	-0.0316964	-0.0099039
GCST90200560	GCST90200392	0.0363918	0.052506
GCST90200560	GCST90200393	0.00891362	0.027007
GCST90200560	GCST90200394	0.00344653	0.0069995
GCST90200560	GCST90200395	-0.0138795	-0.007744
GCST90200560	GCST90200396	-0.0219484	-0.016225
GCST90200560	GCST90200397	0.121577	0.11525
GCST90200560	GCST90200398	0.0632875	0.068757
GCST90200560	GCST90200399	-0.020564	-0.008457
GCST90200560	GCST90200400	0.0156446	0.024187
GCST90200560	GCST90200401	0.153278	0.15981
GCST90200560	GCST90200402	-0.0729656	-0.044674
GCST90200560	GCST90200403	0.0814495	0.09916
GCST90200560	GCST90200404	-0.0206797	-0.009997
GCST90200560	GCST90200405	0.0931773	0.1046
GCST90200560	GCST90200406	0.00809204	0.021062
GCST90200560	GCST90200407	0.0571549	0.047719
GCST90200560	GCST90200408	-0.0218972	-0.021219
GCST90200560	GCST90200409	0.0665696	0.066024
GCST90200560	GCST90200410	0.0471297	0.053825
GCST90200560	GCST90200411	-0.043703	-0.024811
GCST90200560	GCST90200412	-0.10978	-0.08239
GCST90200560	GCST90200413	0.00675436	0.019505
GCST90200560	GCST90200414	0.116186	0.10812
GCST90200560	GCST90200415	-0.0653857	-0.043943
GCST90200560	GCST90200416	0.0108315	0.00022945
GCST90200560	GCST90200417	-0.0108872	-0.0051502
GCST90200560	GCST90200418	0.0147795	0.031656
GCST90200560	GCST90200419	0.0508134	0.067434
GCST90200560	GCST90200420	0.0322338	0.029581
GCST90200560	GCST90200421	0.00635678	0.022878
GCST90200560	GCST90200422	0.0131719	0.014873
GCST90200560	GCST90200423	0.0178563	0.034365
GCST90200560	GCST90200424	0.0126492	0.021468
GCST90200560	GCST90200425	0.0226133	0.032982
GCST90200560	GCST90200426	0.030205	0.034801
GCST90200560	GCST90200427	-0.0393987	-0.026856
GCST90200560	GCST90200428	0.0334028	0.035783
GCST90200560	GCST90200429	0.0293938	0.042605
GCST90200560	GCST90200430	-0.0646613	-0.059498
GCST90200560	GCST90200431	-0.046424	-0.029069
GCST90200560	GCST90200432	-0.0354923	-0.023414
GCST90200560	GCST90200433	0.0591987	0.069923
GCST90200560	GCST90200434	0.0489747	0.051479
GCST90200560	GCST90200435	-0.0534502	-0.039328
GCST90200560	GCST90200436	0.0188013	0.028705
GCST90200560	GCST90200437	-0.0945035	-0.088355
GCST90200560	GCST90200438	-0.022067	-0.031368
GCST90200560	GCST90200439	-0.0214677	-0.0036477
GCST90200560	GCST90200440	-0.0384823	-0.021097
GCST90200560	GCST90200441	-0.0755212	-0.053448
GCST90200560	GCST90200442	-0.0466642	-0.035526
GCST90200560	GCST90200443	0.135713	0.14404
GCST90200560	GCST90200444	0.0142076	0.019532
GCST90200560	GCST90200445	-0.0298005	-0.016673
GCST90200560	GCST90200446	0.0663087	0.06411
GCST90200560	GCST90200447	0.00165257	0.0049622
GCST90200560	GCST90200448	-0.0499788	-0.051513
GCST90200560	GCST90200449	-0.0134286	-0.013096
GCST90200560	GCST90200450	0.0758207	0.070255
GCST90200560	GCST90200451	0.114648	0.11243
GCST90200560	GCST90200452	0.0194268	0.042295
GCST90200560	GCST90200453	-0.00545084	0.00011584
GCST90200560	GCST90200454	0.139521	0.14423
GCST90200560	GCST90200455	0.00986582	0.019139
GCST90200560	GCST90200456	-0.0450168	-0.021178
GCST90200560	GCST90200457	0.12133	0.1099
GCST90200560	GCST90200458	0.152243	0.15724
GCST90200560	GCST90200459	0.12122	0.11543
GCST90200560	GCST90200460	-0.010978	0.0041994
GCST90200560	GCST90200461	0.056742	0.064188
GCST90200560	GCST90200462	0.0828198	0.098387
GCST90200560	GCST90200463	-0.0516014	-0.044184
GCST90200560	GCST90200464	0.0665889	0.080878
GCST90200560	GCST90200465	0.0433956	0.055769
GCST90200560	GCST90200466	0.104136	0.09619
GCST90200560	GCST90200467	0.0325663	0.046949
GCST90200560	GCST90200468	0.0656172	0.07279
GCST90200560	GCST90200469	0.0709379	0.074563
GCST90200560	GCST90200470	0.00819111	0.011359
GCST90200560	GCST90200471	-0.042946	-0.046269
GCST90200560	GCST90200472	0.069532	0.062833
GCST90200560	GCST90200473	0.0796988	0.078583
GCST90200560	GCST90200474	0.0168683	0.019816
GCST90200560	GCST90200475	0.0673829	0.081907
GCST90200560	GCST90200476	0.0578124	0.04506
GCST90200560	GCST90200477	0.0314598	0.028655
GCST90200560	GCST90200478	0.0385248	0.048054
GCST90200560	GCST90200479	0.733686	0.73517
GCST90200560	GCST90200480	0.157829	0.17063
GCST90200560	GCST90200481	0.0322842	0.043462
GCST90200560	GCST90200482	0.0709942	0.07254
GCST90200560	GCST90200483	0.105724	0.11238
GCST90200560	GCST90200484	0.217689	0.22829
GCST90200560	GCST90200485	0.0679558	0.074558
GCST90200560	GCST90200486	-0.012005	-0.0046045
GCST90200560	GCST90200487	-0.0167005	-0.0016898
GCST90200560	GCST90200488	0.0309243	0.027218
GCST90200560	GCST90200489	-0.00518106	0.014656
GCST90200560	GCST90200490	0.0608577	0.066458
GCST90200560	GCST90200491	0.106722	0.10089
GCST90200560	GCST90200492	0.0902082	0.095895
GCST90200560	GCST90200493	0.0233448	0.01627
GCST90200560	GCST90200494	0.0310009	0.032293
GCST90200560	GCST90200495	-0.0123276	-0.0058146
GCST90200560	GCST90200496	0.0105134	0.040223
GCST90200560	GCST90200497	0.0777397	0.078799
GCST90200560	GCST90200498	0.0108552	0.028262
GCST90200560	GCST90200499	0.0146033	0.018553
GCST90200560	GCST90200500	0.0321579	0.044665
GCST90200560	GCST90200501	0.0582879	0.075366
GCST90200560	GCST90200502	0.123141	0.13448
GCST90200560	GCST90200503	0.109885	0.099514
GCST90200560	GCST90200504	0.0415245	0.054183
GCST90200560	GCST90200505	0.0669043	0.076518
GCST90200560	GCST90200506	0.0937059	0.09952
GCST90200560	GCST90200507	0.110031	0.11053
GCST90200560	GCST90200508	0.00898209	0.024358
GCST90200560	GCST90200509	0.133134	0.12574
GCST90200560	GCST90200510	0.00621891	0.0083753
GCST90200560	GCST90200511	0.118772	0.13124
GCST90200560	GCST90200512	0.0293637	0.038292
GCST90200560	GCST90200513	0.10875	0.11291
GCST90200560	GCST90200514	0.0495616	0.048283
GCST90200560	GCST90200515	0.0195106	0.04189
GCST90200560	GCST90200516	0.055002	0.064668
GCST90200560	GCST90200517	0.148323	0.15456
GCST90200560	GCST90200518	0.0777791	0.079894
GCST90200560	GCST90200519	0.0565318	0.062425
GCST90200560	GCST90200520	0.00772985	0.0083176
GCST90200560	GCST90200521	0.0598152	0.05295
GCST90200560	GCST90200522	0.0473398	0.041952
GCST90200560	GCST90200523	0.0557086	0.059558
GCST90200560	GCST90200524	0.0432329	0.049343
GCST90200560	GCST90200525	0.0362451	0.032041
GCST90200560	GCST90200526	-0.0971188	-0.071205
GCST90200560	GCST90200527	0.0665984	0.076569
GCST90200560	GCST90200528	-0.000946355	-0.0003038
GCST90200560	GCST90200529	0.00521613	0.0097762
GCST90200560	GCST90200530	0.0820387	0.080308
GCST90200560	GCST90200531	0.0620631	0.073149
GCST90200560	GCST90200532	-0.0453265	-0.035309
GCST90200560	GCST90200533	0.065595	0.059499
GCST90200560	GCST90200534	-0.0251989	-0.013028
GCST90200560	GCST90200535	0.0734284	0.085108
GCST90200560	GCST90200536	0.0746153	0.07795
GCST90200560	GCST90200537	0.073846	0.074548
GCST90200560	GCST90200538	0.0450191	0.044502
GCST90200560	GCST90200539	-0.0114257	-0.0004944
GCST90200560	GCST90200540	-0.0103026	-0.006562
GCST90200560	GCST90200541	0.000509896	0.016346
GCST90200560	GCST90200561	0.0371365	0.041216
GCST90200560	GCST90200562	0.00832028	0.01476
GCST90200560	GCST90200563	-0.0699489	-0.064098
GCST90200560	GCST90200589	0.718001	0.71594
GCST90200560	GCST90200590	0.0238906	0.037122
GCST90200560	GCST90200591	0.0407204	0.049493
GCST90200560	GCST90200592	0.06693	0.063066
GCST90200560	GCST90200593	0.0870187	0.1006
GCST90200560	GCST90200594	-0.0241574	-0.009171
GCST90200560	GCST90200595	0.108469	0.096702
GCST90200560	GCST90200596	0.0249816	0.025259
GCST90200560	GCST90200597	-0.0292955	-0.019711
GCST90200560	GCST90200598	0.0659831	0.078375
GCST90200560	GCST90200599	0.108209	0.11272
GCST90200560	GCST90200600	-0.019176	-0.010704
GCST90200560	GCST90200601	0.0437164	0.062246
GCST90200560	GCST90200602	-0.0378368	-0.022466
GCST90200560	GCST90200603	0.0296568	0.042011
GCST90200560	GCST90200604	0.0302726	0.026102
GCST90200560	GCST90200605	0.0194738	0.020997
GCST90200560	GCST90200606	0.119804	0.12793
GCST90200560	GCST90200607	0.0527513	0.063869
GCST90200560	GCST90200608	0.274575	0.28236
GCST90200560	GCST90200609	0.0292042	0.02747
GCST90200560	GCST90200610	0.101266	0.10178
GCST90200560	GCST90200611	0.0305668	0.03837
GCST90200560	GCST90200612	0.0752231	0.065698
GCST90200560	GCST90200613	0.0128703	0.014974
GCST90200560	GCST90200614	0.0893806	0.09695
GCST90200560	GCST90200615	0.110422	0.10019
GCST90200560	GCST90200616	0.185963	0.20153
GCST90200560	GCST90200617	0.0436705	0.053628
GCST90200560	GCST90200618	0.172427	0.16186
GCST90200560	GCST90200619	-0.0204226	-0.0078794
GCST90200560	GCST90200620	-0.0666534	-0.053559
GCST90200560	GCST90200621	0.0555073	0.081259
GCST90200560	GCST90200622	0.0450405	0.042328
GCST90200560	GCST90200623	-0.0481219	-0.041469
GCST90200560	GCST90200624	0.0463878	0.066134
GCST90200560	GCST90200625	0.0870984	0.10238
GCST90200560	GCST90200626	0.0153912	0.033992
GCST90200560	GCST90200627	0.014007	0.0097325
GCST90200560	GCST90200628	0.0764878	0.087561
GCST90200560	GCST90200629	0.0215664	0.030997
GCST90200560	GCST90200630	0.0153281	0.029628
GCST90200560	GCST90200631	0.0300718	0.044348
GCST90200560	GCST90200632	0.00725408	0.017051
GCST90200560	GCST90200633	0.0293969	0.037633
GCST90200560	GCST90200634	0.00668674	0.015154
GCST90200560	GCST90200635	0.0657548	0.085366
GCST90200560	GCST90200636	0.0584286	0.06413
GCST90200560	GCST90200637	-0.00328599	0.018023
GCST90200560	GCST90200638	0.022419	0.028344
GCST90200560	GCST90200639	0.0942668	0.087427
GCST90200560	GCST90200640	0.0537681	0.044532
GCST90200560	GCST90200641	0.0136942	0.029948
GCST90200560	GCST90200642	0.0170196	0.02584
GCST90200560	GCST90200643	-0.0266239	-0.015829
GCST90200560	GCST90200644	0.0993081	0.11642
GCST90200560	GCST90200645	-0.0140239	-0.027257
GCST90200560	GCST90200646	0.0128776	0.032899
GCST90200560	GCST90200647	0.123739	0.13867
GCST90200560	GCST90200648	0.0580669	0.067306
GCST90200560	GCST90200649	0.018578	0.028473
GCST90200560	GCST90200650	0.0381386	0.042835
GCST90200560	GCST90200651	0.0255916	0.02417
GCST90200560	GCST90200652	-0.0440178	-0.037101
GCST90200560	GCST90200653	-0.0170014	-0.0036579
GCST90200560	GCST90200654	0.0476066	0.049607
GCST90200560	GCST90200655	-0.0277842	-0.020204
GCST90200560	GCST90200656	0.0825676	0.0921
GCST90200560	GCST90200657	0.0253	0.038241
GCST90200560	GCST90200658	-0.0030004	0.012173
GCST90200560	GCST90200659	0.00965406	0.0079786
GCST90200560	GCST90200660	0.0315446	0.044581
GCST90200560	GCST90200661	-0.00817743	0.0099316
GCST90200560	GCST90200662	0.134834	0.1443
GCST90200560	GCST90200663	0.0440228	0.061282
GCST90200560	GCST90200664	0.0489927	0.053224
GCST90200560	GCST90200665	-0.0144011	0.00046972
GCST90200560	GCST90200666	-0.0378396	-0.020853
GCST90200560	GCST90200667	0.0822127	0.095008
GCST90200560	GCST90200668	0.184626	0.19891
GCST90200560	GCST90200669	0.061034	0.074466
GCST90200560	GCST90200670	0.0388332	0.047473
GCST90200560	GCST90200671	0.0250512	0.025778
GCST90200560	GCST90200672	0.017997	0.031065
GCST90200560	GCST90200673	-0.0152528	-0.0050233
GCST90200560	GCST90200674	0.0478267	0.039862
GCST90200560	GCST90200675	0.0476206	0.057156
GCST90200560	GCST90200676	0.0979309	0.10477
GCST90200560	GCST90200677	0.0835004	0.089873
GCST90200560	GCST90200678	0.0601523	0.06664
GCST90200560	GCST90200679	0.0503743	0.065283
GCST90200560	GCST90200680	0.0334599	0.028584
GCST90200560	GCST90200681	0.056152	0.068478
GCST90200560	GCST90200682	0.00735149	0.021093
GCST90200560	GCST90200683	0.0368942	0.045345
GCST90200560	GCST90200684	0.0104372	0.026648
GCST90200560	GCST90200685	-0.0392935	-0.025114
GCST90200560	GCST90200686	0.0947667	0.10285
GCST90200560	GCST90200687	0.0102449	0.035684
GCST90200560	GCST90200688	0.0528706	0.056302
GCST90200560	GCST90200689	-0.0233988	-0.01225
GCST90200560	GCST90200690	0.0368967	0.048198
GCST90200560	GCST90200691	0.155494	0.16684
GCST90200560	GCST90200692	-0.0166238	-0.0077704
GCST90200560	GCST90200693	-0.0376846	-0.029744
GCST90200560	GCST90200694	0.0295219	0.035039
GCST90200560	GCST90200695	0.0428267	0.045903
GCST90200560	GCST90200696	0.0204252	0.02833
GCST90200560	GCST90200697	0.0150791	0.025242
GCST90200560	GCST90200698	-0.00747742	0.0075269
GCST90200560	GCST90200699	-0.0119625	0.00089137
GCST90200560	GCST90200700	0.0485241	0.039528
GCST90200560	GCST90200701	0.00613361	0.01904
GCST90200560	GCST90200702	0.0118206	0.02508
GCST90200560	GCST90200703	0.0233248	0.035674
GCST90200560	GCST90200704	-0.0023232	0.017068
GCST90200560	GCST90200705	0.0721431	0.075036
GCST90200560	GCST90200706	0.0333727	0.033675
GCST90200560	GCST90200707	-0.0396712	-0.021162
GCST90200560	GCST90200708	-0.0152904	-0.0063195
GCST90200560	GCST90200709	-0.0476785	-0.053789
GCST90200560	GCST90200710	0.0132562	0.022785
GCST90200560	GCST90200711	0.0930655	0.10878
GCST90200561	GCST90199622	0.0522376	0.042889
GCST90200561	GCST90199623	-0.0393042	-0.037623
GCST90200561	GCST90199624	0.0032209	0.0031263
GCST90200561	GCST90199625	-0.0313707	-0.030624
GCST90200561	GCST90199626	0.032838	0.031285
GCST90200561	GCST90199627	0.0259814	0.031329
GCST90200561	GCST90199628	0.00251801	-0.0041488
GCST90200561	GCST90199629	-0.0798075	-0.057731
GCST90200561	GCST90199630	0.00531191	0.00038697
GCST90200561	GCST90199631	0.0775239	0.083023
GCST90200561	GCST90199632	0.0642559	0.069326
GCST90200561	GCST90199633	-0.0428189	-0.044012
GCST90200561	GCST90199634	-0.00285018	0.00065592
GCST90200561	GCST90199635	0.00605321	0.013275
GCST90200561	GCST90199636	-0.01319	-0.013877
GCST90200561	GCST90199637	-0.0329105	-0.031854
GCST90200561	GCST90199638	0.011543	0.023995
GCST90200561	GCST90199639	0.0148347	0.012384
GCST90200561	GCST90199640	-0.00520246	-0.0063852
GCST90200561	GCST90199641	-0.0434646	-0.05996
GCST90200561	GCST90199642	-0.0236021	-0.011232
GCST90200561	GCST90199643	-0.00179283	8.0009e-05
GCST90200561	GCST90199644	0.00571925	-0.0043475
GCST90200561	GCST90199645	-0.0409032	-0.026726
GCST90200561	GCST90199646	0.0068797	0.017642
GCST90200561	GCST90199647	-0.0275694	-0.01595
GCST90200561	GCST90199648	0.0065646	0.006736
GCST90200561	GCST90199649	0.0146367	0.030129
GCST90200561	GCST90199650	0.0453309	0.042226
GCST90200561	GCST90199651	-0.0120194	-0.006117
GCST90200561	GCST90199652	-0.0429546	-0.044893
GCST90200561	GCST90199653	0.0232298	0.027935
GCST90200561	GCST90199654	-0.0150079	-0.012599
GCST90200561	GCST90199655	0.0735484	0.075222
GCST90200561	GCST90199656	0.00479912	-0.004061
GCST90200561	GCST90199657	-0.00966022	-0.015057
GCST90200561	GCST90199658	0.0550085	0.045431
GCST90200561	GCST90199659	-0.122073	-0.11062
GCST90200561	GCST90199660	0.00251456	0.009735
GCST90200561	GCST90199661	-0.0443163	-0.042958
GCST90200561	GCST90199662	0.0460507	0.039717
GCST90200561	GCST90199663	-0.0188274	-0.009505
GCST90200561	GCST90199664	0.0263581	0.028119
GCST90200561	GCST90199665	0.169893	0.16242
GCST90200561	GCST90199666	0.0137576	0.017705
GCST90200561	GCST90199667	0.00459314	0.0023838
GCST90200561	GCST90199668	-0.0193486	-0.017538
GCST90200561	GCST90199669	0.00501666	-0.00076786
GCST90200561	GCST90199670	0.191807	0.2126
GCST90200561	GCST90199671	-0.199912	-0.18176
GCST90200561	GCST90199672	-0.00998966	-0.0044291
GCST90200561	GCST90199673	0.0436494	0.050815
GCST90200561	GCST90199674	-0.00180998	0.0010584
GCST90200561	GCST90199675	-0.0262676	0.0094065
GCST90200561	GCST90199676	-0.0182437	-0.0076354
GCST90200561	GCST90199677	0.0867422	0.080296
GCST90200561	GCST90199678	-0.00348092	-0.00058198
GCST90200561	GCST90199679	-0.0445079	-0.044619
GCST90200561	GCST90199680	0.00578094	-0.012481
GCST90200561	GCST90199681	0.0246834	0.018917
GCST90200561	GCST90199682	0.0120014	-0.0028796
GCST90200561	GCST90199683	0.00976372	0.015258
GCST90200561	GCST90199684	-0.0579325	-0.05752
GCST90200561	GCST90199685	-0.0456485	-0.033138
GCST90200561	GCST90199686	0.0362823	0.042437
GCST90200561	GCST90199687	-0.00570109	-0.00037503
GCST90200561	GCST90199688	-0.0118485	0.0045081
GCST90200561	GCST90199689	-0.0126646	-0.0058199
GCST90200561	GCST90199690	0.323993	0.32438
GCST90200561	GCST90199691	0.032857	0.028851
GCST90200561	GCST90199692	-0.0429438	-0.036374
GCST90200561	GCST90199693	0.00975191	-0.0019157
GCST90200561	GCST90199694	0.00110005	0.0010252
GCST90200561	GCST90199720	-0.0189314	-0.023005
GCST90200561	GCST90199721	0.020137	0.019622
GCST90200561	GCST90199722	-0.0277787	-0.027769
GCST90200561	GCST90199723	0.0146257	0.018823
GCST90200561	GCST90199724	0.00874441	0.0065248
GCST90200561	GCST90199725	-0.0264042	-0.012097
GCST90200561	GCST90199726	0.0241098	0.029691
GCST90200561	GCST90199727	0.00416484	0.026949
GCST90200561	GCST90199728	0.027693	0.027297
GCST90200561	GCST90199729	0.0103246	0.024834
GCST90200561	GCST90199730	0.00191436	0.0061293
GCST90200561	GCST90199731	0.023905	0.024177
GCST90200561	GCST90199732	0.0105753	0.025629
GCST90200561	GCST90199733	0.0386291	0.057254
GCST90200561	GCST90199734	0.00652305	0.002766
GCST90200561	GCST90199735	0.0218292	0.027861
GCST90200561	GCST90199736	0.0503796	0.053036
GCST90200561	GCST90199737	0.0142427	0.0055269
GCST90200561	GCST90199738	0.00332793	0.013642
GCST90200561	GCST90199739	-0.00394637	-0.00095745
GCST90200561	GCST90199740	-0.0115492	-0.010764
GCST90200561	GCST90199741	-0.0363222	-0.020707
GCST90200561	GCST90199742	-0.00428422	0.0082531
GCST90200561	GCST90199743	0.0287463	0.036761
GCST90200561	GCST90199744	0.0339369	0.030859
GCST90200561	GCST90199745	-0.0712383	-0.068514
GCST90200561	GCST90199746	-0.0391761	-0.034834
GCST90200561	GCST90199747	-0.0107178	-0.0017455
GCST90200561	GCST90199748	0.0234585	0.011139
GCST90200561	GCST90199749	-0.00316658	0.013275
GCST90200561	GCST90199750	-0.0234691	-0.01998
GCST90200561	GCST90199751	-0.00507112	0.0068102
GCST90200561	GCST90199752	0.0228847	0.035531
GCST90200561	GCST90199753	0.0517514	0.05624
GCST90200561	GCST90199754	0.00266919	-0.011743
GCST90200561	GCST90199755	0.0326286	0.014022
GCST90200561	GCST90199756	-0.00406969	-0.00591
GCST90200561	GCST90199757	-0.00726838	-0.0082708
GCST90200561	GCST90199758	0.0193356	0.019035
GCST90200561	GCST90199759	0.0121255	0.017342
GCST90200561	GCST90199760	-0.0287778	-0.025396
GCST90200561	GCST90199761	-0.0250652	-0.012095
GCST90200561	GCST90199762	0.051635	0.054509
GCST90200561	GCST90199763	-0.0167102	-0.0096789
GCST90200561	GCST90199764	-0.00896045	-0.0093527
GCST90200561	GCST90199765	-0.0120428	-0.0033205
GCST90200561	GCST90199766	0.0220954	0.029242
GCST90200561	GCST90199767	0.0316233	0.028322
GCST90200561	GCST90199768	-0.000870619	-0.0027808
GCST90200561	GCST90199769	0.0136416	0.010086
GCST90200561	GCST90199770	-0.0849944	-0.083502
GCST90200561	GCST90199771	0.0179173	0.01335
GCST90200561	GCST90199772	0.0132931	0.02642
GCST90200561	GCST90199773	-0.0206866	-0.014827
GCST90200561	GCST90199774	0.0182149	0.014203
GCST90200561	GCST90199775	0.00777494	0.0057954
GCST90200561	GCST90199776	-0.00476686	0.0032621
GCST90200561	GCST90199777	0.024148	0.039089
GCST90200561	GCST90199778	-0.00395336	0.00099389
GCST90200561	GCST90199779	-0.0124501	-0.022177
GCST90200561	GCST90199780	0.0376851	0.040878
GCST90200561	GCST90199781	0.00951256	0.020324
GCST90200561	GCST90199783	0.096541	0.095279
GCST90200561	GCST90199784	-0.0226526	-0.022371
GCST90200561	GCST90199785	-0.000890538	0.0085941
GCST90200561	GCST90199786	0.0523062	0.046062
GCST90200561	GCST90199787	0.0233398	0.01379
GCST90200561	GCST90199788	-0.031452	-0.020677
GCST90200561	GCST90199789	0.0648971	0.078178
GCST90200561	GCST90199790	0.0369629	0.042398
GCST90200561	GCST90199791	0.0007308	0.0079867
GCST90200561	GCST90199792	0.0159545	0.02833
GCST90200561	GCST90199793	0.0135818	0.023928
GCST90200561	GCST90199794	0.0117478	0.018979
GCST90200561	GCST90199795	-0.0244202	-0.023229
GCST90200561	GCST90199796	-0.0172993	-0.01456
GCST90200561	GCST90199797	-0.0247788	-0.033419
GCST90200561	GCST90199798	0.0170808	0.023239
GCST90200561	GCST90199799	-0.0158055	-0.0095259
GCST90200561	GCST90199800	-0.00995009	-0.015862
GCST90200561	GCST90199801	-0.0329885	-0.01839
GCST90200561	GCST90199802	-0.0097653	-0.016307
GCST90200561	GCST90199803	-0.0240558	-0.011766
GCST90200561	GCST90199804	0.0351238	0.0334
GCST90200561	GCST90199805	0.0395118	0.033212
GCST90200561	GCST90199806	0.0151378	0.026252
GCST90200561	GCST90199807	0.0264571	0.032246
GCST90200561	GCST90199808	-0.108884	-0.1055
GCST90200561	GCST90199809	-0.00126904	0.011814
GCST90200561	GCST90199810	-0.109421	-0.099401
GCST90200561	GCST90199811	0.0109969	0.011302
GCST90200561	GCST90199812	-0.00809809	-0.0084139
GCST90200561	GCST90199813	-0.0229784	-0.013213
GCST90200561	GCST90199814	0.0217455	0.011714
GCST90200561	GCST90199815	-0.0184431	-0.02095
GCST90200561	GCST90199816	-0.0310052	-0.034237
GCST90200561	GCST90199817	0.00491011	0.0065999
GCST90200561	GCST90199818	0.00553257	0.0022707
GCST90200561	GCST90199819	0.00683366	0.0088983
GCST90200561	GCST90199845	-0.0303481	-0.02612
GCST90200561	GCST90199846	0.041079	0.043319
GCST90200561	GCST90199847	0.0385872	0.049992
GCST90200561	GCST90199848	-0.0030998	-0.0037716
GCST90200561	GCST90199849	0.0326271	0.053006
GCST90200561	GCST90199850	0.0260153	0.022661
GCST90200561	GCST90199851	0.0356722	0.047568
GCST90200561	GCST90199852	0.0445318	0.05226
GCST90200561	GCST90199853	0.0144834	0.034791
GCST90200561	GCST90199854	0.0224603	0.032962
GCST90200561	GCST90199855	0.0383961	0.038763
GCST90200561	GCST90199856	0.0213007	0.047189
GCST90200561	GCST90199857	0.00456794	0.0015611
GCST90200561	GCST90199858	0.0252704	0.0273
GCST90200561	GCST90199859	0.0329716	0.03999
GCST90200561	GCST90199860	0.0143564	0.021844
GCST90200561	GCST90199861	0.0392374	0.053313
GCST90200561	GCST90199862	0.00963542	0.01153
GCST90200561	GCST90199863	0.0170523	0.020383
GCST90200561	GCST90199864	-0.0131846	-0.010634
GCST90200561	GCST90199865	-0.0020545	0.0057649
GCST90200561	GCST90199866	0.0451565	0.036644
GCST90200561	GCST90199867	0.0273493	0.037779
GCST90200561	GCST90199868	-0.00887963	-0.0036913
GCST90200561	GCST90199869	-0.0168388	-0.0087168
GCST90200561	GCST90200045	-0.0203919	-0.011732
GCST90200561	GCST90200046	-0.0146663	-0.0057048
GCST90200561	GCST90200047	0.00779412	0.011639
GCST90200561	GCST90200048	-0.0255188	-0.030739
GCST90200561	GCST90200049	0.0225746	0.036056
GCST90200561	GCST90200050	0.00864754	0.014192
GCST90200561	GCST90200051	0.0392703	0.039605
GCST90200561	GCST90200052	-0.000252347	0.0062117
GCST90200561	GCST90200053	0.0135575	0.023874
GCST90200561	GCST90200054	-0.0173649	-0.0089126
GCST90200561	GCST90200055	0.0230719	0.036299
GCST90200561	GCST90200056	0.00623774	0.0064639
GCST90200561	GCST90200057	0.0260914	0.035542
GCST90200561	GCST90200058	-0.0137671	-0.010914
GCST90200561	GCST90200059	0.00907356	0.0059947
GCST90200561	GCST90200060	0.0166249	0.021646
GCST90200561	GCST90200061	-0.0120814	-0.021331
GCST90200561	GCST90200062	0.0247457	0.033028
GCST90200561	GCST90200063	-0.00396137	0.0039892
GCST90200561	GCST90200064	0.0120117	0.022655
GCST90200561	GCST90200065	-0.0182512	-0.0058791
GCST90200561	GCST90200066	0.00956098	-0.00061782
GCST90200561	GCST90200067	0.0200565	0.025553
GCST90200561	GCST90200068	-0.00973245	0.00072168
GCST90200561	GCST90200069	-0.0122426	-0.0048644
GCST90200561	GCST90200070	0.0297788	0.032708
GCST90200561	GCST90200071	-0.174949	-0.1694
GCST90200561	GCST90200072	-0.0272696	-0.030181
GCST90200561	GCST90200073	0.0369093	0.034549
GCST90200561	GCST90200074	0.0429424	0.036671
GCST90200561	GCST90200075	-0.0222187	-0.027742
GCST90200561	GCST90200076	0.0106579	0.0035467
GCST90200561	GCST90200077	0.0253144	0.033658
GCST90200561	GCST90200078	0.0264101	0.027981
GCST90200561	GCST90200079	-0.0189159	-0.016318
GCST90200561	GCST90200080	0.0154874	0.024383
GCST90200561	GCST90200081	0.016177	0.013403
GCST90200561	GCST90200082	-0.00860869	-0.00073098
GCST90200561	GCST90200083	0.0258823	0.031757
GCST90200561	GCST90200084	-0.165466	-0.15891
GCST90200561	GCST90200085	0.0117461	0.019479
GCST90200561	GCST90200086	-0.17932	-0.1698
GCST90200561	GCST90200087	-0.00549451	0.014789
GCST90200561	GCST90200088	-0.0327947	-0.041002
GCST90200561	GCST90200089	-0.0137717	0.0034549
GCST90200561	GCST90200090	-0.132205	-0.124
GCST90200561	GCST90200091	-0.136012	-0.13706
GCST90200561	GCST90200092	0.0115718	0.0060571
GCST90200561	GCST90200093	-0.0339388	-0.024719
GCST90200561	GCST90200094	-0.0435535	-0.047979
GCST90200561	GCST90200095	0.00661231	0.016446
GCST90200561	GCST90200096	-0.0117921	-0.0058413
GCST90200561	GCST90200097	0.0454941	0.035694
GCST90200561	GCST90200098	0.0179526	0.023848
GCST90200561	GCST90200099	0.0269959	0.030346
GCST90200561	GCST90200100	0.0378673	0.047218
GCST90200561	GCST90200101	-0.0222827	-0.021208
GCST90200561	GCST90200102	0.025698	0.031295
GCST90200561	GCST90200103	-0.0167244	-0.0071664
GCST90200561	GCST90200104	0.0119887	0.010395
GCST90200561	GCST90200105	0.0263569	0.034294
GCST90200561	GCST90200106	0.00312602	-0.00089527
GCST90200561	GCST90200107	-0.0153676	-0.0028513
GCST90200561	GCST90200108	0.00910978	0.014749
GCST90200561	GCST90200109	-0.0199304	0.00042804
GCST90200561	GCST90200110	0.00758118	0.0038627
GCST90200561	GCST90200111	0.0032139	0.01135
GCST90200561	GCST90200112	0.0204737	0.0080219
GCST90200561	GCST90200113	-0.147809	-0.13792
GCST90200561	GCST90200114	0.0227613	0.028403
GCST90200561	GCST90200115	0.0138906	0.02462
GCST90200561	GCST90200116	0.000148105	0.027402
GCST90200561	GCST90200117	-0.00879612	0.0022754
GCST90200561	GCST90200118	0.0266372	0.032589
GCST90200561	GCST90200119	0.00714258	0.0099471
GCST90200561	GCST90200120	-0.0154651	-0.021487
GCST90200561	GCST90200121	-0.00333765	0.0032489
GCST90200561	GCST90200122	-0.00277657	0.0094905
GCST90200561	GCST90200123	0.00772255	0.010654
GCST90200561	GCST90200124	-0.00228722	0.0019213
GCST90200561	GCST90200125	0.000463941	0.011781
GCST90200561	GCST90200126	0.00331176	0.010514
GCST90200561	GCST90200127	0.0141682	0.017541
GCST90200561	GCST90200128	0.00835075	0.0039395
GCST90200561	GCST90200129	-0.00925759	0.00048667
GCST90200561	GCST90200130	-0.169162	-0.16315
GCST90200561	GCST90200131	-0.00261934	0.00098709
GCST90200561	GCST90200132	0.0104219	-0.00145
GCST90200561	GCST90200133	0.00055966	0.00027962
GCST90200561	GCST90200134	-0.0105173	0.0060205
GCST90200561	GCST90200135	0.0183199	0.02862
GCST90200561	GCST90200136	0.00894376	0.019108
GCST90200561	GCST90200137	0.00566288	0.015916
GCST90200561	GCST90200138	0.0221948	0.020466
GCST90200561	GCST90200139	0.012543	0.023126
GCST90200561	GCST90200140	0.00718582	0.029569
GCST90200561	GCST90200141	0.00755217	0.02104
GCST90200561	GCST90200142	0.0158583	0.035379
GCST90200561	GCST90200143	0.0342419	0.038158
GCST90200561	GCST90200144	0.0138081	0.027356
GCST90200561	GCST90200145	0.0257169	0.031377
GCST90200561	GCST90200146	0.0008348	-0.0046654
GCST90200561	GCST90200147	-0.0482951	-0.047282
GCST90200561	GCST90200148	0.0105173	0.023799
GCST90200561	GCST90200149	0.0173157	0.017388
GCST90200561	GCST90200150	-0.00513079	0.0047024
GCST90200561	GCST90200151	-0.0111993	-0.008152
GCST90200561	GCST90200152	0.00262282	-0.0096944
GCST90200561	GCST90200153	-0.00505603	-0.0077251
GCST90200561	GCST90200154	0.00526809	0.00079812
GCST90200561	GCST90200155	-0.0318622	-0.03432
GCST90200561	GCST90200156	0.00267189	0.011684
GCST90200561	GCST90200157	-0.00478862	0.012828
GCST90200561	GCST90200158	0.0119985	0.0026059
GCST90200561	GCST90200159	0.0107075	0.011244
GCST90200561	GCST90200160	0.00833724	0.0012069
GCST90200561	GCST90200161	0.0473843	0.054958
GCST90200561	GCST90200162	0.0319092	0.016771
GCST90200561	GCST90200163	-0.0379535	-0.032971
GCST90200561	GCST90200164	0.031662	0.031315
GCST90200561	GCST90200165	0.0216174	0.022149
GCST90200561	GCST90200166	-0.00553023	-0.010912
GCST90200561	GCST90200167	-0.00688184	-0.0053718
GCST90200561	GCST90200168	-0.0624325	-0.049751
GCST90200561	GCST90200169	0.019515	0.027707
GCST90200561	GCST90200170	0.0256774	0.037417
GCST90200561	GCST90200171	0.0663077	0.064332
GCST90200561	GCST90200172	0.00699269	0.015055
GCST90200561	GCST90200173	-0.00873601	-0.018078
GCST90200561	GCST90200174	-0.0152777	-0.022832
GCST90200561	GCST90200175	0.0149183	0.013072
GCST90200561	GCST90200176	-0.0140154	-0.021561
GCST90200561	GCST90200177	-0.00516511	-0.00088159
GCST90200561	GCST90200178	0.0230563	0.0099457
GCST90200561	GCST90200179	-0.00717358	0.0070767
GCST90200561	GCST90200180	0.00449475	0.0050187
GCST90200561	GCST90200181	-0.0155518	-0.030712
GCST90200561	GCST90200182	0.0118362	0.0032422
GCST90200561	GCST90200183	0.00392346	0.0050308
GCST90200561	GCST90200184	0.068723	0.068598
GCST90200561	GCST90200185	0.00961851	0.017619
GCST90200561	GCST90200186	-0.0147702	-0.013549
GCST90200561	GCST90200187	0.00674476	0.0055705
GCST90200561	GCST90200188	-0.029825	-0.019513
GCST90200561	GCST90200189	0.047717	0.047647
GCST90200561	GCST90200190	0.0115667	0.0095613
GCST90200561	GCST90200191	0.00527687	0.0054797
GCST90200561	GCST90200192	-0.0227725	-0.016593
GCST90200561	GCST90200193	0.0386251	0.048258
GCST90200561	GCST90200194	0.00995641	0.019693
GCST90200561	GCST90200383	-0.00650352	0.0080018
GCST90200561	GCST90200384	0.00377975	0.019823
GCST90200561	GCST90200385	-0.0129965	-0.022089
GCST90200561	GCST90200386	-0.0277526	-0.01381
GCST90200561	GCST90200387	0.00999003	0.011437
GCST90200561	GCST90200388	0.0146434	0.017092
GCST90200561	GCST90200389	0.0136851	0.016184
GCST90200561	GCST90200390	0.0268669	0.030457
GCST90200561	GCST90200391	-0.0193014	-0.0035907
GCST90200561	GCST90200392	0.0128367	0.028821
GCST90200561	GCST90200393	0.0143227	0.016134
GCST90200561	GCST90200394	-0.00326712	0.0027408
GCST90200561	GCST90200395	-0.0335635	-0.027666
GCST90200561	GCST90200396	0.0119061	0.012395
GCST90200561	GCST90200397	0.0188228	0.020311
GCST90200561	GCST90200398	-0.019057	-0.024543
GCST90200561	GCST90200399	0.0116949	0.016459
GCST90200561	GCST90200400	-0.0386954	-0.034324
GCST90200561	GCST90200401	-0.0636639	-0.062745
GCST90200561	GCST90200402	-0.0161546	0.00093712
GCST90200561	GCST90200403	-0.00896124	0.0010154
GCST90200561	GCST90200404	-0.0193592	-0.0034324
GCST90200561	GCST90200405	0.0123715	0.00894
GCST90200561	GCST90200406	-0.0276627	-0.024252
GCST90200561	GCST90200407	0.0383256	0.045848
GCST90200561	GCST90200408	-0.00526306	-0.0081337
GCST90200561	GCST90200409	0.00539348	0.006171
GCST90200561	GCST90200410	0.0213715	0.029082
GCST90200561	GCST90200411	-0.0133692	-0.0068372
GCST90200561	GCST90200412	-0.0126137	-0.00050006
GCST90200561	GCST90200413	0.0839499	0.08968
GCST90200561	GCST90200414	0.0193419	0.018117
GCST90200561	GCST90200415	-0.0167648	-0.0056459
GCST90200561	GCST90200416	-0.000945382	-0.014177
GCST90200561	GCST90200417	-0.0201206	-0.019324
GCST90200561	GCST90200418	0.00254785	-0.0052157
GCST90200561	GCST90200419	-0.0361121	-0.012725
GCST90200561	GCST90200420	-0.068791	-0.064791
GCST90200561	GCST90200421	-0.025515	-0.026326
GCST90200561	GCST90200422	-0.0125072	-0.012615
GCST90200561	GCST90200423	-0.000389407	0.0012101
GCST90200561	GCST90200424	-0.0300977	-0.03043
GCST90200561	GCST90200425	-0.0105408	-0.011566
GCST90200561	GCST90200426	0.00268951	-0.0032132
GCST90200561	GCST90200427	-0.00581852	0.00029465
GCST90200561	GCST90200428	0.00354823	0.0099886
GCST90200561	GCST90200429	-0.0563481	-0.056611
GCST90200561	GCST90200430	0.0115407	0.014495
GCST90200561	GCST90200431	-0.0336208	-0.024322
GCST90200561	GCST90200432	-0.00902003	0.0087131
GCST90200561	GCST90200433	-0.0185189	-0.014057
GCST90200561	GCST90200434	0.0238865	0.028523
GCST90200561	GCST90200435	-0.0262299	-0.0065702
GCST90200561	GCST90200436	-0.0373313	-0.028949
GCST90200561	GCST90200437	-0.066351	-0.06361
GCST90200561	GCST90200438	0.0304369	0.018037
GCST90200561	GCST90200439	0.113339	0.12822
GCST90200561	GCST90200440	-0.0347669	-0.031438
GCST90200561	GCST90200441	0.0237808	0.033253
GCST90200561	GCST90200442	0.0139179	0.015605
GCST90200561	GCST90200443	0.0752033	0.062554
GCST90200561	GCST90200444	0.02451	0.032521
GCST90200561	GCST90200445	0.0048114	0.0093437
GCST90200561	GCST90200446	0.0308884	0.033747
GCST90200561	GCST90200447	-0.0459916	-0.056556
GCST90200561	GCST90200448	0.00594923	0.0097314
GCST90200561	GCST90200449	-0.00551026	-0.011609
GCST90200561	GCST90200450	0.0824889	0.075547
GCST90200561	GCST90200451	0.0334134	0.04165
GCST90200561	GCST90200452	-0.0214327	-0.015875
GCST90200561	GCST90200453	0.0188907	0.015533
GCST90200561	GCST90200454	0.000268358	0.0082605
GCST90200561	GCST90200455	0.0109344	0.0078153
GCST90200561	GCST90200456	-0.00612393	0.0043311
GCST90200561	GCST90200457	0.0331819	0.030729
GCST90200561	GCST90200458	0.0595048	0.062287
GCST90200561	GCST90200459	0.0248742	0.024687
GCST90200561	GCST90200460	-0.00577997	-0.0065789
GCST90200561	GCST90200461	0.0705565	0.082645
GCST90200561	GCST90200462	0.0311377	0.035603
GCST90200561	GCST90200463	0.0204622	0.012173
GCST90200561	GCST90200464	0.0125695	0.02481
GCST90200561	GCST90200465	-0.0134852	-0.0083919
GCST90200561	GCST90200466	0.119246	0.12104
GCST90200561	GCST90200467	0.00342662	0.011209
GCST90200561	GCST90200468	0.00303344	0.017659
GCST90200561	GCST90200469	0.0227855	0.024469
GCST90200561	GCST90200470	0.0250258	0.027804
GCST90200561	GCST90200471	0.0335321	0.039811
GCST90200561	GCST90200472	-0.0121242	-0.0092301
GCST90200561	GCST90200473	0.0176212	0.033597
GCST90200561	GCST90200474	0.0285953	0.028165
GCST90200561	GCST90200475	-0.0116865	0.0057242
GCST90200561	GCST90200476	-0.0251084	-0.015446
GCST90200561	GCST90200477	-0.0365912	-0.037685
GCST90200561	GCST90200478	-0.0211407	-0.024085
GCST90200561	GCST90200479	0.0101608	0.010432
GCST90200561	GCST90200480	0.00838126	0.0086676
GCST90200561	GCST90200481	0.00109679	0.012162
GCST90200561	GCST90200482	0.0224139	0.011473
GCST90200561	GCST90200483	0.0451206	0.052954
GCST90200561	GCST90200484	-0.00720004	0.0092704
GCST90200561	GCST90200485	-0.0114353	-0.017538
GCST90200561	GCST90200486	-0.0371485	-0.027888
GCST90200561	GCST90200487	-0.0149762	-0.01771
GCST90200561	GCST90200488	-0.0337418	-0.035487
GCST90200561	GCST90200489	0.0111525	0.0091294
GCST90200561	GCST90200490	-0.0287317	-0.039801
GCST90200561	GCST90200491	0.036158	0.027785
GCST90200561	GCST90200492	0.0199845	0.029856
GCST90200561	GCST90200493	-0.00125674	0.0073433
GCST90200561	GCST90200494	0.0421116	0.039278
GCST90200561	GCST90200495	0.0652086	0.069158
GCST90200561	GCST90200496	0.0359451	0.030618
GCST90200561	GCST90200497	0.0134577	0.021873
GCST90200561	GCST90200498	-0.0273624	-0.019071
GCST90200561	GCST90200499	0.0435546	0.031749
GCST90200561	GCST90200500	-0.00503816	0.012384
GCST90200561	GCST90200501	-0.00189409	-0.00062818
GCST90200561	GCST90200502	0.00375249	0.016476
GCST90200561	GCST90200503	0.0168426	0.0058761
GCST90200561	GCST90200504	-0.0183083	-0.015617
GCST90200561	GCST90200505	-0.00355627	-6.1925e-06
GCST90200561	GCST90200506	-0.00337488	0.0010005
GCST90200561	GCST90200507	0.00555267	0.0062652
GCST90200561	GCST90200508	-0.0103796	0.00087981
GCST90200561	GCST90200509	0.0219028	0.02671
GCST90200561	GCST90200510	-0.0171518	-0.0045009
GCST90200561	GCST90200511	0.0801304	0.092259
GCST90200561	GCST90200512	-0.0158978	-0.020568
GCST90200561	GCST90200513	-0.0040156	-0.0047714
GCST90200561	GCST90200514	0.0174344	0.011339
GCST90200561	GCST90200515	-0.0254161	-0.033321
GCST90200561	GCST90200516	-0.0140263	-0.013403
GCST90200561	GCST90200517	0.0193676	0.023275
GCST90200561	GCST90200518	0.0353988	0.022767
GCST90200561	GCST90200519	0.0215671	0.024029
GCST90200561	GCST90200520	-0.237742	-0.24344
GCST90200561	GCST90200521	-0.0062044	-0.0022098
GCST90200561	GCST90200522	0.021483	0.0051611
GCST90200561	GCST90200523	0.0571621	0.055234
GCST90200561	GCST90200524	-0.0146208	-0.004169
GCST90200561	GCST90200525	-0.0232913	-0.01837
GCST90200561	GCST90200526	-0.0912776	-0.077107
GCST90200561	GCST90200527	0.0193278	0.01808
GCST90200561	GCST90200528	0.0135075	0.0002257
GCST90200561	GCST90200529	-0.0141339	-0.013958
GCST90200561	GCST90200530	-0.0102022	-0.010975
GCST90200561	GCST90200531	0.112105	0.10256
GCST90200561	GCST90200532	0.00311497	0.016208
GCST90200561	GCST90200533	0.0252615	0.017872
GCST90200561	GCST90200534	-0.0118188	-0.019863
GCST90200561	GCST90200535	-0.00463994	0.00081054
GCST90200561	GCST90200536	0.00643032	0.010191
GCST90200561	GCST90200537	0.0294441	0.027991
GCST90200561	GCST90200538	0.0712828	0.076982
GCST90200561	GCST90200539	0.0275966	0.033638
GCST90200561	GCST90200540	-0.0160045	-0.023269
GCST90200561	GCST90200541	0.0153615	0.017442
GCST90200561	GCST90200562	-0.000122046	0.0032381
GCST90200561	GCST90200563	0.00400127	0.011606
GCST90200561	GCST90200589	0.0134279	0.013776
GCST90200561	GCST90200590	0.0280618	0.036302
GCST90200561	GCST90200591	-0.0111299	-0.0080134
GCST90200561	GCST90200592	0.027087	0.023809
GCST90200561	GCST90200593	0.00513266	0.013599
GCST90200561	GCST90200594	0.00673056	0.01647
GCST90200561	GCST90200595	0.0622933	0.062689
GCST90200561	GCST90200596	-0.0330866	-0.02646
GCST90200561	GCST90200597	-0.013644	-0.013098
GCST90200561	GCST90200598	0.113255	0.11382
GCST90200561	GCST90200599	-0.0318749	-0.023414
GCST90200561	GCST90200600	0.0035633	0.0044175
GCST90200561	GCST90200601	0.00472524	0.0098271
GCST90200561	GCST90200602	0.00250781	0.012147
GCST90200561	GCST90200603	-0.0151301	-0.0022088
GCST90200561	GCST90200604	0.109795	0.11506
GCST90200561	GCST90200605	-0.0102547	-0.014794
GCST90200561	GCST90200606	0.0053004	-0.00057456
GCST90200561	GCST90200607	-0.00624201	0.006938
GCST90200561	GCST90200608	0.00032047	-0.0020206
GCST90200561	GCST90200609	-0.0106882	-0.017542
GCST90200561	GCST90200610	-0.0313385	-0.042186
GCST90200561	GCST90200611	0.344148	0.33274
GCST90200561	GCST90200612	-0.00351061	-0.0065792
GCST90200561	GCST90200613	-0.0159315	-0.028663
GCST90200561	GCST90200614	-0.000825932	-0.0044799
GCST90200561	GCST90200615	0.0797868	0.090073
GCST90200561	GCST90200616	-0.0110462	-0.012308
GCST90200561	GCST90200617	0.00523017	0.0071626
GCST90200561	GCST90200618	0.0134944	0.017087
GCST90200561	GCST90200619	-0.0358941	-0.035333
GCST90200561	GCST90200620	-0.0128923	-0.011479
GCST90200561	GCST90200621	-0.00462015	0.0043664
GCST90200561	GCST90200622	-0.00456746	-0.007157
GCST90200561	GCST90200623	0.0060015	0.0080456
GCST90200561	GCST90200624	0.00879918	0.022797
GCST90200561	GCST90200625	-0.00139896	0.0091594
GCST90200561	GCST90200626	0.0138175	0.01799
GCST90200561	GCST90200627	-0.00618812	0.0011338
GCST90200561	GCST90200628	-0.0123384	-0.0044909
GCST90200561	GCST90200629	0.0313376	0.028969
GCST90200561	GCST90200630	0.0297441	0.03096
GCST90200561	GCST90200631	0.240917	0.22649
GCST90200561	GCST90200632	0.0738852	0.075135
GCST90200561	GCST90200633	0.0316445	0.036848
GCST90200561	GCST90200634	-0.0167116	0.00037238
GCST90200561	GCST90200635	0.0108779	0.021481
GCST90200561	GCST90200636	0.0441573	0.047126
GCST90200561	GCST90200637	-0.0327835	-0.028755
GCST90200561	GCST90200638	-0.0269526	-0.016814
GCST90200561	GCST90200639	-1.09711e-05	0.0033087
GCST90200561	GCST90200640	-0.00261754	-0.008919
GCST90200561	GCST90200641	0.198171	0.19102
GCST90200561	GCST90200642	-0.00953572	-0.0049326
GCST90200561	GCST90200643	0.000482541	-0.0037808
GCST90200561	GCST90200644	-0.018127	-0.0090773
GCST90200561	GCST90200645	0.00865696	0.013895
GCST90200561	GCST90200646	-0.0237919	-0.018807
GCST90200561	GCST90200647	0.00166106	-0.0046195
GCST90200561	GCST90200648	-0.0339098	-0.025961
GCST90200561	GCST90200649	0.0128786	-0.00065177
GCST90200561	GCST90200650	-0.0645564	-0.044208
GCST90200561	GCST90200651	0.0122374	0.022675
GCST90200561	GCST90200652	-0.00161218	0.0020448
GCST90200561	GCST90200653	-0.0216301	-0.022147
GCST90200561	GCST90200654	0.0129344	0.0050553
GCST90200561	GCST90200655	-0.0282961	-0.030284
GCST90200561	GCST90200656	0.00494569	0.011451
GCST90200561	GCST90200657	0.00529411	0.0077751
GCST90200561	GCST90200658	0.00132711	0.01801
GCST90200561	GCST90200659	-0.0998631	-0.097392
GCST90200561	GCST90200660	0.00921091	0.012236
GCST90200561	GCST90200661	-0.013346	-0.012725
GCST90200561	GCST90200662	0.0136715	0.0090187
GCST90200561	GCST90200663	-5.1875e-05	-0.0017879
GCST90200561	GCST90200664	-0.0213655	-0.023104
GCST90200561	GCST90200665	0.00204565	0.014092
GCST90200561	GCST90200666	-0.0377228	-0.022069
GCST90200561	GCST90200667	0.0279841	0.015874
GCST90200561	GCST90200668	0.00626984	0.012537
GCST90200561	GCST90200669	-0.038135	-0.024586
GCST90200561	GCST90200670	0.0354607	0.042377
GCST90200561	GCST90200671	-0.00209224	0.011545
GCST90200561	GCST90200672	0.00646165	0.0020665
GCST90200561	GCST90200673	-0.00117135	0.0057705
GCST90200561	GCST90200674	0.0192654	0.033265
GCST90200561	GCST90200675	0.0192894	0.034865
GCST90200561	GCST90200676	0.0142842	0.020816
GCST90200561	GCST90200677	0.0429982	0.048382
GCST90200561	GCST90200678	-0.00514565	-0.0013219
GCST90200561	GCST90200679	-0.0037922	0.01087
GCST90200561	GCST90200680	0.0313693	0.017994
GCST90200561	GCST90200681	-0.0540641	-0.050499
GCST90200561	GCST90200682	0.0527132	0.055872
GCST90200561	GCST90200683	-0.00246487	0.011339
GCST90200561	GCST90200684	-0.000187051	0.0054255
GCST90200561	GCST90200685	-0.00217388	0.0059919
GCST90200561	GCST90200686	-0.0377745	-0.039263
GCST90200561	GCST90200687	0.001138	0.0037261
GCST90200561	GCST90200688	0.0224631	0.019675
GCST90200561	GCST90200689	-0.0220189	-0.031141
GCST90200561	GCST90200690	-0.0218597	-0.0039213
GCST90200561	GCST90200691	0.0304043	0.030055
GCST90200561	GCST90200692	0.0162157	0.023585
GCST90200561	GCST90200693	0.0147038	0.017991
GCST90200561	GCST90200694	-0.00508596	-0.013659
GCST90200561	GCST90200695	0.0431549	0.041293
GCST90200561	GCST90200696	-0.017624	-0.024974
GCST90200561	GCST90200697	-0.0263637	-0.021668
GCST90200561	GCST90200698	-0.016762	-0.0066044
GCST90200561	GCST90200699	0.0219824	0.015684
GCST90200561	GCST90200700	0.0136257	0.011336
GCST90200561	GCST90200701	0.00963544	0.013583
GCST90200561	GCST90200702	0.0213571	0.027142
GCST90200561	GCST90200703	0.0381142	0.044694
GCST90200561	GCST90200704	0.00442205	0.0024481
GCST90200561	GCST90200705	-0.00816394	-0.0048608
GCST90200561	GCST90200706	0.0371804	0.035851
GCST90200561	GCST90200707	-0.0235392	-0.0040473
GCST90200561	GCST90200708	-0.0306983	-0.035947
GCST90200561	GCST90200709	0.00406034	0.0016375
GCST90200561	GCST90200710	-0.00479171	0.0013007
GCST90200561	GCST90200711	0.00925552	0.01448
GCST90200562	GCST90199622	0.0486806	0.047884
GCST90200562	GCST90199623	0.0359456	0.041148
GCST90200562	GCST90199624	0.14333	0.14279
GCST90200562	GCST90199625	0.0238048	0.029645
GCST90200562	GCST90199626	-0.0255291	-0.017177
GCST90200562	GCST90199627	0.0470402	0.05619
GCST90200562	GCST90199628	0.118406	0.12806
GCST90200562	GCST90199629	-0.0370433	-0.012729
GCST90200562	GCST90199630	0.421166	0.41695
GCST90200562	GCST90199631	0.0516309	0.053217
GCST90200562	GCST90199632	0.0104702	0.015545
GCST90200562	GCST90199633	0.0225075	0.031843
GCST90200562	GCST90199634	0.0306902	0.047138
GCST90200562	GCST90199635	0.161599	0.18222
GCST90200562	GCST90199636	0.129298	0.13554
GCST90200562	GCST90199637	0.0633883	0.073487
GCST90200562	GCST90199638	0.0195367	0.024026
GCST90200562	GCST90199639	0.033793	0.058407
GCST90200562	GCST90199640	0.0530513	0.059296
GCST90200562	GCST90199641	0.00642064	0.016678
GCST90200562	GCST90199642	0.0414287	0.059159
GCST90200562	GCST90199643	0.099289	0.096347
GCST90200562	GCST90199644	0.0923431	0.096095
GCST90200562	GCST90199645	-0.0564113	-0.047669
GCST90200562	GCST90199646	0.0862005	0.084924
GCST90200562	GCST90199647	0.0594367	0.062186
GCST90200562	GCST90199648	-0.0356758	-0.019976
GCST90200562	GCST90199649	-0.0808241	-0.063995
GCST90200562	GCST90199650	0.056168	0.072365
GCST90200562	GCST90199651	0.00409441	0.0077412
GCST90200562	GCST90199652	0.0415968	0.050666
GCST90200562	GCST90199653	-0.0790263	-0.063582
GCST90200562	GCST90199654	0.0524302	0.05475
GCST90200562	GCST90199655	0.0366829	0.035432
GCST90200562	GCST90199656	0.596491	0.60018
GCST90200562	GCST90199657	0.016311	0.021453
GCST90200562	GCST90199658	0.0460613	0.05133
GCST90200562	GCST90199659	0.0597801	0.065985
GCST90200562	GCST90199660	-0.10602	-0.086925
GCST90200562	GCST90199661	-0.0268108	-0.024343
GCST90200562	GCST90199662	0.112429	0.11553
GCST90200562	GCST90199663	0.0683971	0.06159
GCST90200562	GCST90199664	0.0626729	0.076989
GCST90200562	GCST90199665	-0.0531683	-0.060652
GCST90200562	GCST90199666	-0.0540831	-0.046541
GCST90200562	GCST90199667	0.0322734	0.04537
GCST90200562	GCST90199668	0.0191905	0.033219
GCST90200562	GCST90199669	-0.0337926	-0.02927
GCST90200562	GCST90199670	-0.0266999	-0.013389
GCST90200562	GCST90199671	-0.00897825	0.0069757
GCST90200562	GCST90199672	-0.0728859	-0.051409
GCST90200562	GCST90199673	-0.0353549	-0.024488
GCST90200562	GCST90199674	0.00696551	0.0052458
GCST90200562	GCST90199675	0.0632541	0.080542
GCST90200562	GCST90199676	0.0368821	0.041135
GCST90200562	GCST90199677	0.0658636	0.071573
GCST90200562	GCST90199678	-0.0404031	-0.023246
GCST90200562	GCST90199679	0.0181061	0.024072
GCST90200562	GCST90199680	0.0574977	0.054807
GCST90200562	GCST90199681	0.0378997	0.048138
GCST90200562	GCST90199682	0.0832238	0.083427
GCST90200562	GCST90199683	0.209195	0.21155
GCST90200562	GCST90199684	0.0428865	0.06257
GCST90200562	GCST90199685	0.00549891	0.029987
GCST90200562	GCST90199686	0.0256034	0.036665
GCST90200562	GCST90199687	-0.0765175	-0.0521
GCST90200562	GCST90199688	-0.132624	-0.10973
GCST90200562	GCST90199689	0.138991	0.1502
GCST90200562	GCST90199690	0.0686759	0.078081
GCST90200562	GCST90199691	0.171402	0.17508
GCST90200562	GCST90199692	0.00415932	0.01163
GCST90200562	GCST90199693	0.00461609	0.0041924
GCST90200562	GCST90199694	0.0130942	0.023889
GCST90200562	GCST90199720	-0.00289918	0.0067305
GCST90200562	GCST90199721	-0.0373842	-0.028846
GCST90200562	GCST90199722	-0.000485925	0.0096842
GCST90200562	GCST90199723	-0.0403274	-0.034081
GCST90200562	GCST90199724	0.0670338	0.069578
GCST90200562	GCST90199725	-0.0514023	-0.043207
GCST90200562	GCST90199726	0.10533	0.10848
GCST90200562	GCST90199727	-0.132469	-0.12161
GCST90200562	GCST90199728	-0.0287891	-0.018306
GCST90200562	GCST90199729	0.0489948	0.060282
GCST90200562	GCST90199730	-0.0253752	-0.022051
GCST90200562	GCST90199731	-0.0248253	-0.01594
GCST90200562	GCST90199732	-0.13376	-0.11457
GCST90200562	GCST90199733	-0.12363	-0.11763
GCST90200562	GCST90199734	-0.0421186	-0.021082
GCST90200562	GCST90199735	0.0440249	0.059868
GCST90200562	GCST90199736	0.0672927	0.070731
GCST90200562	GCST90199737	0.0330861	0.028862
GCST90200562	GCST90199738	-0.0325697	-0.021254
GCST90200562	GCST90199739	0.0632187	0.063858
GCST90200562	GCST90199740	0.514029	0.51948
GCST90200562	GCST90199741	-0.0737993	-0.052142
GCST90200562	GCST90199742	-0.116267	-0.10557
GCST90200562	GCST90199743	-0.0862036	-0.074199
GCST90200562	GCST90199744	-0.0402035	-0.026983
GCST90200562	GCST90199745	0.136582	0.13826
GCST90200562	GCST90199746	0.0683534	0.080282
GCST90200562	GCST90199747	0.142761	0.1436
GCST90200562	GCST90199748	-0.0195219	-0.009512
GCST90200562	GCST90199749	0.0448897	0.054983
GCST90200562	GCST90199750	-0.00818679	-0.00046232
GCST90200562	GCST90199751	0.0599095	0.067654
GCST90200562	GCST90199752	0.0242668	0.027772
GCST90200562	GCST90199753	0.0459446	0.051412
GCST90200562	GCST90199754	-0.00108993	-0.0012657
GCST90200562	GCST90199755	0.065618	0.061659
GCST90200562	GCST90199756	0.0365531	0.035811
GCST90200562	GCST90199757	0.0441791	0.046655
GCST90200562	GCST90199758	0.0905476	0.089734
GCST90200562	GCST90199759	0.0452596	0.05852
GCST90200562	GCST90199760	-0.0374233	-0.036804
GCST90200562	GCST90199761	0.086816	0.11219
GCST90200562	GCST90199762	0.139893	0.15231
GCST90200562	GCST90199763	-0.0383675	-0.030441
GCST90200562	GCST90199764	0.119494	0.13442
GCST90200562	GCST90199765	0.0351839	0.040148
GCST90200562	GCST90199766	0.137515	0.13851
GCST90200562	GCST90199767	0.115816	0.11204
GCST90200562	GCST90199768	0.588855	0.59618
GCST90200562	GCST90199769	-0.0261654	-0.01095
GCST90200562	GCST90199770	0.0655899	0.074356
GCST90200562	GCST90199771	0.0823419	0.090619
GCST90200562	GCST90199772	-0.158758	-0.14528
GCST90200562	GCST90199773	0.204794	0.2015
GCST90200562	GCST90199774	-0.0490219	-0.044789
GCST90200562	GCST90199775	0.106745	0.10055
GCST90200562	GCST90199776	0.0208048	0.033146
GCST90200562	GCST90199777	-0.0839086	-0.072831
GCST90200562	GCST90199778	0.0821721	0.091132
GCST90200562	GCST90199779	-0.0134445	-0.003911
GCST90200562	GCST90199780	0.029635	0.028593
GCST90200562	GCST90199781	-0.103106	-0.08377
GCST90200562	GCST90199783	0.0934292	0.09796
GCST90200562	GCST90199784	-0.00414001	0.018778
GCST90200562	GCST90199785	0.0674462	0.075058
GCST90200562	GCST90199786	0.0705519	0.071044
GCST90200562	GCST90199787	-0.00506588	0.0094277
GCST90200562	GCST90199788	-0.029646	-0.011692
GCST90200562	GCST90199789	-0.0352648	-0.033516
GCST90200562	GCST90199790	-0.0513503	-0.034149
GCST90200562	GCST90199791	-0.0846663	-0.072522
GCST90200562	GCST90199792	-0.129299	-0.11868
GCST90200562	GCST90199793	-0.142775	-0.1349
GCST90200562	GCST90199794	-0.094949	-0.096041
GCST90200562	GCST90199795	0.0599454	0.064686
GCST90200562	GCST90199796	0.0104372	0.016702
GCST90200562	GCST90199797	-0.00757259	0.0054328
GCST90200562	GCST90199798	0.120575	0.12593
GCST90200562	GCST90199799	0.0262667	0.043241
GCST90200562	GCST90199800	0.0806233	0.068883
GCST90200562	GCST90199801	0.10555	0.10719
GCST90200562	GCST90199802	0.00534463	0.0043562
GCST90200562	GCST90199803	-0.0211836	-0.022958
GCST90200562	GCST90199804	-0.0216502	-0.013558
GCST90200562	GCST90199805	0.00244204	0.0085707
GCST90200562	GCST90199806	-0.0441397	-0.041368
GCST90200562	GCST90199807	-0.0375287	-0.037959
GCST90200562	GCST90199808	0.00495387	0.015366
GCST90200562	GCST90199809	0.138929	0.15207
GCST90200562	GCST90199810	0.0242943	0.038375
GCST90200562	GCST90199811	0.234541	0.24381
GCST90200562	GCST90199812	-0.0507781	-0.057055
GCST90200562	GCST90199813	0.100849	0.11238
GCST90200562	GCST90199814	-0.00456195	-0.0068706
GCST90200562	GCST90199815	0.0779052	0.090121
GCST90200562	GCST90199816	0.0222493	0.038504
GCST90200562	GCST90199817	0.105389	0.10925
GCST90200562	GCST90199818	0.0184758	0.036788
GCST90200562	GCST90199819	-0.0810087	-0.048751
GCST90200562	GCST90199845	0.0106682	0.012797
GCST90200562	GCST90199846	-0.0849899	-0.068929
GCST90200562	GCST90199847	-0.092509	-0.074931
GCST90200562	GCST90199848	0.0866243	0.097597
GCST90200562	GCST90199849	-0.0102909	0.012496
GCST90200562	GCST90199850	0.0619852	0.075979
GCST90200562	GCST90199851	-0.00606256	0.0055007
GCST90200562	GCST90199852	0.13114	0.14408
GCST90200562	GCST90199853	0.0447764	0.070852
GCST90200562	GCST90199854	0.097695	0.11078
GCST90200562	GCST90199855	0.0329875	0.032739
GCST90200562	GCST90199856	0.0091656	0.023917
GCST90200562	GCST90199857	0.0165005	0.020853
GCST90200562	GCST90199858	-0.00142253	0.007917
GCST90200562	GCST90199859	-0.00454226	0.013238
GCST90200562	GCST90199860	-0.00835453	0.0088966
GCST90200562	GCST90199861	-0.0417306	-0.014689
GCST90200562	GCST90199862	0.0735237	0.070266
GCST90200562	GCST90199863	0.00443542	0.027613
GCST90200562	GCST90199864	0.167504	0.17
GCST90200562	GCST90199865	-0.0330495	-0.018055
GCST90200562	GCST90199866	0.101897	0.10491
GCST90200562	GCST90199867	-0.0139686	0.0085538
GCST90200562	GCST90199868	0.0841349	0.11012
GCST90200562	GCST90199869	-0.0183249	-0.01343
GCST90200562	GCST90200045	-0.015155	0.0036507
GCST90200562	GCST90200046	-0.0241926	-0.014146
GCST90200562	GCST90200047	-0.0510168	-0.040643
GCST90200562	GCST90200048	0.105921	0.10418
GCST90200562	GCST90200049	-0.0750751	-0.050574
GCST90200562	GCST90200050	0.314459	0.31045
GCST90200562	GCST90200051	-0.0788115	-0.071134
GCST90200562	GCST90200052	-0.00127901	0.012034
GCST90200562	GCST90200053	-0.0877049	-0.07228
GCST90200562	GCST90200054	-0.0333034	-0.018246
GCST90200562	GCST90200055	-0.0430711	-0.03192
GCST90200562	GCST90200056	0.00781466	0.012566
GCST90200562	GCST90200057	-0.125199	-0.095878
GCST90200562	GCST90200058	0.0803778	0.086003
GCST90200562	GCST90200059	-0.00553256	-0.0017142
GCST90200562	GCST90200060	-0.0659821	-0.044913
GCST90200562	GCST90200061	0.0208049	0.038294
GCST90200562	GCST90200062	-0.0695568	-0.042189
GCST90200562	GCST90200063	0.00507295	0.007601
GCST90200562	GCST90200064	-0.0245486	-0.021191
GCST90200562	GCST90200065	0.035693	0.035842
GCST90200562	GCST90200066	0.0453507	0.055832
GCST90200562	GCST90200067	-0.116572	-0.10019
GCST90200562	GCST90200068	-0.0314619	-0.02247
GCST90200562	GCST90200069	0.368574	0.362
GCST90200562	GCST90200070	-0.122408	-0.095533
GCST90200562	GCST90200071	0.042149	0.058577
GCST90200562	GCST90200072	0.0185539	0.023308
GCST90200562	GCST90200073	-0.103626	-0.08802
GCST90200562	GCST90200074	0.0498462	0.053952
GCST90200562	GCST90200075	0.0668949	0.081452
GCST90200562	GCST90200076	0.0120619	0.031498
GCST90200562	GCST90200077	-0.114274	-0.097374
GCST90200562	GCST90200078	-0.0601546	-0.044488
GCST90200562	GCST90200079	0.00423961	0.0079238
GCST90200562	GCST90200080	-0.110849	-0.086802
GCST90200562	GCST90200081	-0.0269998	-0.030122
GCST90200562	GCST90200082	-0.0482121	-0.044439
GCST90200562	GCST90200083	-0.12014	-0.094196
GCST90200562	GCST90200084	0.0318241	0.054101
GCST90200562	GCST90200085	-0.0688137	-0.053252
GCST90200562	GCST90200086	0.0607684	0.080698
GCST90200562	GCST90200087	-0.0470244	-0.042302
GCST90200562	GCST90200088	0.0682515	0.060822
GCST90200562	GCST90200089	-0.00570183	0.017055
GCST90200562	GCST90200090	0.0507805	0.060173
GCST90200562	GCST90200091	0.0515526	0.064274
GCST90200562	GCST90200092	0.0904784	0.089333
GCST90200562	GCST90200093	-0.00106534	0.0010411
GCST90200562	GCST90200094	-0.06089	-0.058585
GCST90200562	GCST90200095	-0.10819	-0.097326
GCST90200562	GCST90200096	0.0324007	0.046784
GCST90200562	GCST90200097	0.0687581	0.06906
GCST90200562	GCST90200098	-0.112474	-0.090149
GCST90200562	GCST90200099	0.0217908	0.02381
GCST90200562	GCST90200100	0.0603777	0.076384
GCST90200562	GCST90200101	-0.00945137	-0.00083043
GCST90200562	GCST90200102	-0.0965152	-0.08887
GCST90200562	GCST90200103	0.0231001	0.029642
GCST90200562	GCST90200104	-0.00262728	0.0033243
GCST90200562	GCST90200105	-0.117897	-0.094748
GCST90200562	GCST90200106	0.237917	0.23875
GCST90200562	GCST90200107	0.0848156	0.10231
GCST90200562	GCST90200108	-0.0857767	-0.071719
GCST90200562	GCST90200109	-0.0203668	-0.0041241
GCST90200562	GCST90200110	-0.0400815	-0.03256
GCST90200562	GCST90200111	-0.0587458	-0.046682
GCST90200562	GCST90200112	-0.00622451	0.0076315
GCST90200562	GCST90200113	0.049919	0.063813
GCST90200562	GCST90200114	-0.112256	-0.086897
GCST90200562	GCST90200115	-0.0777871	-0.051593
GCST90200562	GCST90200116	-0.0747823	-0.050607
GCST90200562	GCST90200117	0.0024395	0.021362
GCST90200562	GCST90200118	-0.10879	-0.090189
GCST90200562	GCST90200119	-0.0387035	-0.034961
GCST90200562	GCST90200120	0.0226066	0.022457
GCST90200562	GCST90200121	-8.98309e-05	0.0051881
GCST90200562	GCST90200122	-0.0244877	-0.016676
GCST90200562	GCST90200123	-0.0141805	-0.0039164
GCST90200562	GCST90200124	-0.0703581	-0.052902
GCST90200562	GCST90200125	-0.0911928	-0.068838
GCST90200562	GCST90200126	-0.0731755	-0.059608
GCST90200562	GCST90200127	-0.0591382	-0.049741
GCST90200562	GCST90200128	-0.0237211	-0.015952
GCST90200562	GCST90200129	-0.0863933	-0.067922
GCST90200562	GCST90200130	0.0311488	0.052917
GCST90200562	GCST90200131	-0.0573297	-0.03817
GCST90200562	GCST90200132	-0.00745852	0.0024097
GCST90200562	GCST90200133	-0.00783727	0.0036121
GCST90200562	GCST90200134	-0.0768394	-0.052041
GCST90200562	GCST90200135	-0.0959657	-0.076309
GCST90200562	GCST90200136	-0.0678972	-0.05143
GCST90200562	GCST90200137	-0.0813142	-0.069861
GCST90200562	GCST90200138	-0.0132633	-0.0039545
GCST90200562	GCST90200139	-0.0221909	-0.013383
GCST90200562	GCST90200140	-0.0382179	-0.018125
GCST90200562	GCST90200141	-0.0654069	-0.047789
GCST90200562	GCST90200142	-0.0676588	-0.040683
GCST90200562	GCST90200143	-0.0836429	-0.078847
GCST90200562	GCST90200144	-0.0563243	-0.040911
GCST90200562	GCST90200145	-0.115859	-0.092931
GCST90200562	GCST90200146	0.00592449	0.014426
GCST90200562	GCST90200147	0.077729	0.088293
GCST90200562	GCST90200148	-0.10163	-0.083192
GCST90200562	GCST90200149	-0.0775081	-0.066125
GCST90200562	GCST90200150	0.00867903	0.023038
GCST90200562	GCST90200151	-0.0369146	-0.031788
GCST90200562	GCST90200152	0.00757307	0.014647
GCST90200562	GCST90200153	0.10485	0.10905
GCST90200562	GCST90200154	-0.0308342	-0.024482
GCST90200562	GCST90200155	0.0126655	0.013159
GCST90200562	GCST90200156	0.101471	0.12038
GCST90200562	GCST90200157	-0.0382126	-0.018199
GCST90200562	GCST90200158	-0.034694	-0.020606
GCST90200562	GCST90200159	-0.0125049	-0.011432
GCST90200562	GCST90200160	-0.0429781	-0.025956
GCST90200562	GCST90200161	-0.0126037	-0.0086872
GCST90200562	GCST90200162	0.108295	0.10678
GCST90200562	GCST90200163	0.00674566	0.029537
GCST90200562	GCST90200164	-0.0105074	-0.007841
GCST90200562	GCST90200165	-0.0623978	-0.064329
GCST90200562	GCST90200166	-0.024544	-0.027158
GCST90200562	GCST90200167	-0.0286711	-0.024313
GCST90200562	GCST90200168	0.0568054	0.076964
GCST90200562	GCST90200169	-0.112228	-0.082523
GCST90200562	GCST90200170	-0.0325685	-0.021803
GCST90200562	GCST90200171	-0.000608918	0.0098569
GCST90200562	GCST90200172	0.151479	0.16015
GCST90200562	GCST90200173	-0.000369992	0.0073609
GCST90200562	GCST90200174	-0.0285807	-0.021375
GCST90200562	GCST90200175	0.0731027	0.069896
GCST90200562	GCST90200176	0.0246601	0.032251
GCST90200562	GCST90200177	-0.0154874	-0.0087326
GCST90200562	GCST90200178	0.00817196	0.006956
GCST90200562	GCST90200179	0.0729592	0.084915
GCST90200562	GCST90200180	0.0429236	0.049071
GCST90200562	GCST90200181	0.0694834	0.07063
GCST90200562	GCST90200182	0.0431031	0.03871
GCST90200562	GCST90200183	0.0131822	0.011081
GCST90200562	GCST90200184	0.0681829	0.072115
GCST90200562	GCST90200185	-0.0510978	-0.033142
GCST90200562	GCST90200186	-0.00882559	0.0010893
GCST90200562	GCST90200187	-0.0201788	-0.0083489
GCST90200562	GCST90200188	0.116507	0.13575
GCST90200562	GCST90200189	0.0254348	0.023388
GCST90200562	GCST90200190	-0.0165523	-0.0057312
GCST90200562	GCST90200191	0.112243	0.11234
GCST90200562	GCST90200192	0.0835169	0.090853
GCST90200562	GCST90200193	-0.0196088	-0.019731
GCST90200562	GCST90200194	0.145068	0.14501
GCST90200562	GCST90200383	0.0290729	0.039115
GCST90200562	GCST90200384	-0.0795733	-0.049025
GCST90200562	GCST90200385	0.0636563	0.069578
GCST90200562	GCST90200386	0.168119	0.17061
GCST90200562	GCST90200387	-0.0205254	-0.021732
GCST90200562	GCST90200388	-0.0439609	-0.03709
GCST90200562	GCST90200389	0.0539181	0.056137
GCST90200562	GCST90200390	0.0120097	0.022312
GCST90200562	GCST90200391	0.0195515	0.030293
GCST90200562	GCST90200392	0.0409428	0.047152
GCST90200562	GCST90200393	0.0185371	0.024138
GCST90200562	GCST90200394	0.0338924	0.040896
GCST90200562	GCST90200395	-0.00447783	0.0022721
GCST90200562	GCST90200396	0.0825651	0.086934
GCST90200562	GCST90200397	-0.00312515	0.0043221
GCST90200562	GCST90200398	0.120864	0.12419
GCST90200562	GCST90200399	0.0426069	0.047903
GCST90200562	GCST90200400	0.0341069	0.042833
GCST90200562	GCST90200401	-0.0272795	-0.029365
GCST90200562	GCST90200402	0.0975612	0.12458
GCST90200562	GCST90200403	-0.019312	0.0097189
GCST90200562	GCST90200404	0.0352655	0.061274
GCST90200562	GCST90200405	-0.0386777	-0.015482
GCST90200562	GCST90200406	-0.0238705	-0.0095755
GCST90200562	GCST90200407	0.0632921	0.078198
GCST90200562	GCST90200408	0.0674751	0.05823
GCST90200562	GCST90200409	-0.0224693	-0.015769
GCST90200562	GCST90200410	-0.0172747	-0.0013246
GCST90200562	GCST90200411	0.085127	0.088582
GCST90200562	GCST90200412	0.0491777	0.071997
GCST90200562	GCST90200413	0.0197192	0.033095
GCST90200562	GCST90200414	-0.0225304	-0.023697
GCST90200562	GCST90200415	-0.0504796	-0.03906
GCST90200562	GCST90200416	0.0386191	0.037542
GCST90200562	GCST90200417	0.142397	0.14356
GCST90200562	GCST90200418	-0.00358389	0.0019745
GCST90200562	GCST90200419	-0.0386801	-0.0083187
GCST90200562	GCST90200420	-0.0101772	0.0031745
GCST90200562	GCST90200421	0.0820061	0.079116
GCST90200562	GCST90200422	0.0102549	0.024613
GCST90200562	GCST90200423	0.0161839	0.02886
GCST90200562	GCST90200424	0.0437639	0.05493
GCST90200562	GCST90200425	0.0508791	0.04842
GCST90200562	GCST90200426	-0.0219631	-0.015078
GCST90200562	GCST90200427	0.0171288	0.02948
GCST90200562	GCST90200428	-0.0362111	-0.028219
GCST90200562	GCST90200429	0.0435238	0.06207
GCST90200562	GCST90200430	0.0647053	0.066527
GCST90200562	GCST90200431	0.0655028	0.068684
GCST90200562	GCST90200432	0.00623542	0.01376
GCST90200562	GCST90200433	-0.0386364	-0.015467
GCST90200562	GCST90200434	0.0148174	0.019092
GCST90200562	GCST90200435	0.00204374	0.013848
GCST90200562	GCST90200436	0.0572746	0.063471
GCST90200562	GCST90200437	0.0574247	0.067959
GCST90200562	GCST90200438	-0.0558447	-0.056845
GCST90200562	GCST90200439	0.0824601	0.08689
GCST90200562	GCST90200440	0.0131572	0.015261
GCST90200562	GCST90200441	-0.0457126	-0.034871
GCST90200562	GCST90200442	0.0613845	0.068388
GCST90200562	GCST90200443	0.189206	0.18402
GCST90200562	GCST90200444	0.0858501	0.099417
GCST90200562	GCST90200445	0.0224377	0.023269
GCST90200562	GCST90200446	-0.00391672	0.0063734
GCST90200562	GCST90200447	0.0529866	0.056283
GCST90200562	GCST90200448	0.0341745	0.039599
GCST90200562	GCST90200449	0.0703241	0.065921
GCST90200562	GCST90200450	0.0993738	0.10051
GCST90200562	GCST90200451	-0.0115829	-7.4482e-05
GCST90200562	GCST90200452	-0.0282245	-0.021407
GCST90200562	GCST90200453	0.0290941	0.036138
GCST90200562	GCST90200454	0.0945542	0.099995
GCST90200562	GCST90200455	-0.0156217	-0.0065146
GCST90200562	GCST90200456	0.126777	0.14367
GCST90200562	GCST90200457	0.00356675	0.0069331
GCST90200562	GCST90200458	-0.034913	-0.023904
GCST90200562	GCST90200459	0.00554844	0.013346
GCST90200562	GCST90200460	0.0887386	0.097346
GCST90200562	GCST90200461	0.249206	0.25569
GCST90200562	GCST90200462	0.0892037	0.096335
GCST90200562	GCST90200463	0.0898824	0.086136
GCST90200562	GCST90200464	-0.0180864	-0.013912
GCST90200562	GCST90200465	0.135939	0.1469
GCST90200562	GCST90200466	0.106863	0.11166
GCST90200562	GCST90200467	0.00959036	0.0097
GCST90200562	GCST90200468	-0.0468199	-0.045212
GCST90200562	GCST90200469	0.0657055	0.067378
GCST90200562	GCST90200470	0.0527352	0.059294
GCST90200562	GCST90200471	0.0313107	0.03613
GCST90200562	GCST90200472	0.198262	0.21183
GCST90200562	GCST90200473	-0.0772395	-0.048003
GCST90200562	GCST90200474	0.0685685	0.069547
GCST90200562	GCST90200475	-0.0398094	-0.035751
GCST90200562	GCST90200476	0.214479	0.22394
GCST90200562	GCST90200477	0.0639835	0.073966
GCST90200562	GCST90200478	0.0504537	0.054437
GCST90200562	GCST90200479	0.0185685	0.019947
GCST90200562	GCST90200480	0.0387874	0.040234
GCST90200562	GCST90200481	0.0578097	0.060184
GCST90200562	GCST90200482	0.0278165	0.040008
GCST90200562	GCST90200483	0.513111	0.51771
GCST90200562	GCST90200484	-0.0309368	-0.034922
GCST90200562	GCST90200485	0.0964428	0.10995
GCST90200562	GCST90200486	0.0594723	0.066619
GCST90200562	GCST90200487	0.10617	0.1149
GCST90200562	GCST90200488	0.0967522	0.10024
GCST90200562	GCST90200489	0.0540648	0.063337
GCST90200562	GCST90200490	0.108445	0.10383
GCST90200562	GCST90200491	0.206708	0.21108
GCST90200562	GCST90200492	0.0563617	0.066227
GCST90200562	GCST90200493	0.157814	0.16084
GCST90200562	GCST90200494	0.0298692	0.035014
GCST90200562	GCST90200495	0.0552089	0.065998
GCST90200562	GCST90200496	0.0860163	0.096791
GCST90200562	GCST90200497	-0.038241	-0.02119
GCST90200562	GCST90200498	0.0147094	0.016773
GCST90200562	GCST90200499	0.0269858	0.045236
GCST90200562	GCST90200500	0.0678683	0.079693
GCST90200562	GCST90200501	0.0690668	0.089593
GCST90200562	GCST90200502	-0.00254068	0.0050978
GCST90200562	GCST90200503	0.0404124	0.035957
GCST90200562	GCST90200504	0.0411017	0.054577
GCST90200562	GCST90200505	0.00334457	-0.0034635
GCST90200562	GCST90200506	0.0328234	0.033479
GCST90200562	GCST90200507	0.0988371	0.10044
GCST90200562	GCST90200508	0.0195705	0.026743
GCST90200562	GCST90200509	0.066294	0.075266
GCST90200562	GCST90200510	0.030313	0.039355
GCST90200562	GCST90200511	0.0455581	0.06019
GCST90200562	GCST90200512	-0.00976233	-0.012905
GCST90200562	GCST90200513	-0.00367383	0.0061415
GCST90200562	GCST90200514	0.172098	0.171
GCST90200562	GCST90200515	-8.98838e-05	0.010403
GCST90200562	GCST90200516	-0.0443649	-0.021075
GCST90200562	GCST90200517	0.0581311	0.06239
GCST90200562	GCST90200518	-0.0415791	-0.038058
GCST90200562	GCST90200519	0.43808	0.44657
GCST90200562	GCST90200520	0.0375686	0.043071
GCST90200562	GCST90200521	-0.00315409	0.00010889
GCST90200562	GCST90200522	0.0634338	0.066845
GCST90200562	GCST90200523	0.0729527	0.079606
GCST90200562	GCST90200524	0.0459652	0.040355
GCST90200562	GCST90200525	0.0207492	0.026407
GCST90200562	GCST90200526	0.0824021	0.10335
GCST90200562	GCST90200527	0.0418812	0.049306
GCST90200562	GCST90200528	0.0317206	0.030465
GCST90200562	GCST90200529	0.0101318	0.012922
GCST90200562	GCST90200530	-0.0281879	-0.020218
GCST90200562	GCST90200531	0.038071	0.041828
GCST90200562	GCST90200532	0.0718026	0.085009
GCST90200562	GCST90200533	0.0641545	0.061582
GCST90200562	GCST90200534	0.0280828	0.030512
GCST90200562	GCST90200535	0.00702799	0.019141
GCST90200562	GCST90200536	0.0316973	0.033404
GCST90200562	GCST90200537	0.0030448	0.03011
GCST90200562	GCST90200538	0.106561	0.10308
GCST90200562	GCST90200539	0.0420097	0.046477
GCST90200562	GCST90200540	0.0723445	0.075943
GCST90200562	GCST90200541	0.0803073	0.080412
GCST90200562	GCST90200563	0.131649	0.1362
GCST90200562	GCST90200589	-0.00644513	-0.0058759
GCST90200562	GCST90200590	-0.00202275	0.017208
GCST90200562	GCST90200591	0.0396344	0.044929
GCST90200562	GCST90200592	-0.0201189	-0.00056102
GCST90200562	GCST90200593	-0.0208712	-0.017677
GCST90200562	GCST90200594	0.1477	0.1558
GCST90200562	GCST90200595	-0.0339333	-0.038473
GCST90200562	GCST90200596	-0.0189719	-0.014274
GCST90200562	GCST90200597	0.157578	0.15719
GCST90200562	GCST90200598	0.000164714	0.0071473
GCST90200562	GCST90200599	-0.13869	-0.11752
GCST90200562	GCST90200600	0.0823738	0.081581
GCST90200562	GCST90200601	0.0710525	0.089206
GCST90200562	GCST90200602	0.143839	0.14712
GCST90200562	GCST90200603	0.0771796	0.088311
GCST90200562	GCST90200604	0.0431007	0.04394
GCST90200562	GCST90200605	0.0324974	0.044613
GCST90200562	GCST90200606	0.0534126	0.053823
GCST90200562	GCST90200607	-0.0233908	-0.014019
GCST90200562	GCST90200608	0.0509448	0.061644
GCST90200562	GCST90200609	0.0617456	0.070749
GCST90200562	GCST90200610	-0.00416542	0.015426
GCST90200562	GCST90200611	-0.0112967	-0.0059587
GCST90200562	GCST90200612	-0.0134481	-0.023258
GCST90200562	GCST90200613	0.0772885	0.078152
GCST90200562	GCST90200614	-0.0273409	-0.018928
GCST90200562	GCST90200615	-0.0141689	0.004955
GCST90200562	GCST90200616	0.0490161	0.057551
GCST90200562	GCST90200617	-0.0085888	0.0058403
GCST90200562	GCST90200618	-0.0654359	-0.055278
GCST90200562	GCST90200619	0.0229438	0.0255
GCST90200562	GCST90200620	-0.00322016	-0.00013068
GCST90200562	GCST90200621	0.011606	0.027168
GCST90200562	GCST90200622	0.363625	0.36471
GCST90200562	GCST90200623	0.0327272	0.041279
GCST90200562	GCST90200624	0.101563	0.11069
GCST90200562	GCST90200625	-0.0430721	-0.027578
GCST90200562	GCST90200626	0.0139087	0.02885
GCST90200562	GCST90200627	-0.0444847	-0.041242
GCST90200562	GCST90200628	0.0838409	0.10223
GCST90200562	GCST90200629	0.0942824	0.099137
GCST90200562	GCST90200630	-0.0211919	-0.012281
GCST90200562	GCST90200631	0.02402	0.036873
GCST90200562	GCST90200632	0.0383635	0.03979
GCST90200562	GCST90200633	0.0977203	0.11091
GCST90200562	GCST90200634	0.089933	0.11061
GCST90200562	GCST90200635	0.00173334	0.023688
GCST90200562	GCST90200636	0.00481113	0.019966
GCST90200562	GCST90200637	0.377293	0.38842
GCST90200562	GCST90200638	-0.0328823	-0.014558
GCST90200562	GCST90200639	0.0142198	0.01395
GCST90200562	GCST90200640	-0.0298872	-0.028818
GCST90200562	GCST90200641	-0.0281164	-0.01052
GCST90200562	GCST90200642	-0.0318903	-0.028109
GCST90200562	GCST90200643	0.0897389	0.10133
GCST90200562	GCST90200644	0.0089639	0.017683
GCST90200562	GCST90200645	0.0417987	0.040378
GCST90200562	GCST90200646	0.056945	0.075656
GCST90200562	GCST90200647	-0.0203229	-0.017905
GCST90200562	GCST90200648	-0.227982	-0.21008
GCST90200562	GCST90200649	0.049081	0.05865
GCST90200562	GCST90200650	-0.0429059	-0.033184
GCST90200562	GCST90200651	0.0635796	0.063725
GCST90200562	GCST90200652	0.0189618	0.024968
GCST90200562	GCST90200653	-0.0782072	-0.072249
GCST90200562	GCST90200654	0.00225857	-0.017109
GCST90200562	GCST90200655	-0.0746086	-0.065551
GCST90200562	GCST90200656	0.164942	0.16739
GCST90200562	GCST90200657	-0.00784712	0.0080745
GCST90200562	GCST90200658	0.0674008	0.064766
GCST90200562	GCST90200659	0.012691	0.018902
GCST90200562	GCST90200660	-0.0231538	-0.018838
GCST90200562	GCST90200661	0.0678873	0.081736
GCST90200562	GCST90200662	0.0436829	0.055313
GCST90200562	GCST90200663	0.00447637	0.017428
GCST90200562	GCST90200664	0.0413954	0.044289
GCST90200562	GCST90200665	0.0695173	0.08328
GCST90200562	GCST90200666	0.0314625	0.053426
GCST90200562	GCST90200667	-0.00612683	-0.0064977
GCST90200562	GCST90200668	0.0750632	0.083943
GCST90200562	GCST90200669	-0.0257264	-0.0082027
GCST90200562	GCST90200670	0.0690079	0.075776
GCST90200562	GCST90200671	0.114321	0.12128
GCST90200562	GCST90200672	0.0525048	0.05648
GCST90200562	GCST90200673	0.0378109	0.055124
GCST90200562	GCST90200674	-0.00306678	0.00041832
GCST90200562	GCST90200675	0.045615	0.051367
GCST90200562	GCST90200676	0.0455613	0.053573
GCST90200562	GCST90200677	0.0580526	0.068873
GCST90200562	GCST90200678	0.0114233	0.017536
GCST90200562	GCST90200679	0.0729986	0.089953
GCST90200562	GCST90200680	-0.0691098	-0.067762
GCST90200562	GCST90200681	0.065788	0.087348
GCST90200562	GCST90200682	-0.0678641	-0.063725
GCST90200562	GCST90200683	0.0695787	0.078404
GCST90200562	GCST90200684	0.0370556	0.043434
GCST90200562	GCST90200685	-0.0149358	0.0020982
GCST90200562	GCST90200686	-0.102213	-0.083606
GCST90200562	GCST90200687	0.012068	0.038922
GCST90200562	GCST90200688	0.0657197	0.073409
GCST90200562	GCST90200689	-0.0252833	-0.022937
GCST90200562	GCST90200690	0.011584	0.030832
GCST90200562	GCST90200691	0.00596758	0.017792
GCST90200562	GCST90200692	-0.0368382	-0.023648
GCST90200562	GCST90200693	0.112306	0.11457
GCST90200562	GCST90200694	0.00986967	0.014818
GCST90200562	GCST90200695	0.0393016	0.052731
GCST90200562	GCST90200696	0.00625221	0.015256
GCST90200562	GCST90200697	-0.023223	-0.013901
GCST90200562	GCST90200698	-0.0392699	-0.028202
GCST90200562	GCST90200699	-0.00268468	0.013314
GCST90200562	GCST90200700	0.00788819	0.021092
GCST90200562	GCST90200701	-0.0247969	0.010999
GCST90200562	GCST90200702	-0.00714697	0.027999
GCST90200562	GCST90200703	0.00633902	0.038918
GCST90200562	GCST90200704	0.00298491	0.02897
GCST90200562	GCST90200705	0.0311266	0.038485
GCST90200562	GCST90200706	0.0227949	0.043952
GCST90200562	GCST90200707	-0.0637599	-0.049643
GCST90200562	GCST90200708	-0.00270065	0.00023319
GCST90200562	GCST90200709	0.0119707	0.035314
GCST90200562	GCST90200710	0.0379531	0.047424
GCST90200562	GCST90200711	0.00352111	0.02393
GCST90200563	GCST90199622	0.0342183	0.010371
GCST90200563	GCST90199623	0.0548856	0.047237
GCST90200563	GCST90199624	-0.0175492	-0.011911
GCST90200563	GCST90199625	-0.0726192	-0.081232
GCST90200563	GCST90199626	0.0201648	0.016119
GCST90200563	GCST90199627	0.0388713	0.026999
GCST90200563	GCST90199628	0.00875119	0.010391
GCST90200563	GCST90199629	0.0879041	0.099872
GCST90200563	GCST90199630	-0.0161447	-0.010897
GCST90200563	GCST90199631	0.11437	0.11794
GCST90200563	GCST90199632	-0.0243679	-0.018928
GCST90200563	GCST90199633	0.00593698	0.015126
GCST90200563	GCST90199634	0.00272582	0.0068401
GCST90200563	GCST90199635	-0.02728	-0.020374
GCST90200563	GCST90199636	0.0148985	0.01241
GCST90200563	GCST90199637	0.042245	0.039027
GCST90200563	GCST90199638	0.00219575	0.0073734
GCST90200563	GCST90199639	0.0885934	0.086395
GCST90200563	GCST90199640	-0.0561903	-0.045955
GCST90200563	GCST90199641	0.00429603	-0.006938
GCST90200563	GCST90199642	0.00637406	0.01315
GCST90200563	GCST90199643	0.00330908	0.00045849
GCST90200563	GCST90199644	0.000687438	0.0012979
GCST90200563	GCST90199645	0.00996904	0.008467
GCST90200563	GCST90199646	-0.0344832	-0.029998
GCST90200563	GCST90199647	0.0103417	0.021486
GCST90200563	GCST90199648	0.0673924	0.06793
GCST90200563	GCST90199649	0.0248799	0.036415
GCST90200563	GCST90199650	0.026008	0.034439
GCST90200563	GCST90199651	0.261032	0.2691
GCST90200563	GCST90199652	0.00868311	0.012735
GCST90200563	GCST90199653	0.0167667	0.020763
GCST90200563	GCST90199654	0.0434133	0.045171
GCST90200563	GCST90199655	0.108302	0.11813
GCST90200563	GCST90199656	-0.02372	-0.020074
GCST90200563	GCST90199657	0.00821856	0.0049962
GCST90200563	GCST90199658	0.102628	0.10917
GCST90200563	GCST90199659	0.279282	0.28781
GCST90200563	GCST90199660	-0.00413537	0.0030157
GCST90200563	GCST90199661	0.0130947	0.022994
GCST90200563	GCST90199662	0.033168	0.044101
GCST90200563	GCST90199663	-0.0316444	-0.038489
GCST90200563	GCST90199664	0.0482597	0.051941
GCST90200563	GCST90199665	-0.0116172	-0.0095838
GCST90200563	GCST90199666	0.0833132	0.083432
GCST90200563	GCST90199667	-0.0138963	-0.020803
GCST90200563	GCST90199668	0.105871	0.11481
GCST90200563	GCST90199669	0.111341	0.11838
GCST90200563	GCST90199670	-0.0502937	-0.043306
GCST90200563	GCST90199671	-0.00238206	0.0046405
GCST90200563	GCST90199672	0.041706	0.057495
GCST90200563	GCST90199673	0.0567305	0.066908
GCST90200563	GCST90199674	0.211298	0.21046
GCST90200563	GCST90199675	-0.0133637	-0.0096705
GCST90200563	GCST90199676	0.150668	0.1654
GCST90200563	GCST90199677	0.147184	0.16165
GCST90200563	GCST90199678	0.0740683	0.076913
GCST90200563	GCST90199679	0.0255632	0.03829
GCST90200563	GCST90199680	0.130245	0.13036
GCST90200563	GCST90199681	0.0263888	0.016913
GCST90200563	GCST90199682	0.0577647	0.047766
GCST90200563	GCST90199683	0.0110035	0.014071
GCST90200563	GCST90199684	0.253965	0.26001
GCST90200563	GCST90199685	0.215053	0.22333
GCST90200563	GCST90199686	-0.00458442	-0.00024971
GCST90200563	GCST90199687	0.0344999	0.041639
GCST90200563	GCST90199688	0.0513812	0.060574
GCST90200563	GCST90199689	0.00707111	0.0059471
GCST90200563	GCST90199690	0.0653059	0.066374
GCST90200563	GCST90199691	0.0881151	0.10587
GCST90200563	GCST90199692	0.0150771	0.014251
GCST90200563	GCST90199693	0.148348	0.15614
GCST90200563	GCST90199694	0.0312721	0.035486
GCST90200563	GCST90199720	0.0665766	0.066087
GCST90200563	GCST90199721	0.196307	0.21106
GCST90200563	GCST90199722	0.0860168	0.081742
GCST90200563	GCST90199723	0.174701	0.17793
GCST90200563	GCST90199724	-0.00119871	-0.011898
GCST90200563	GCST90199725	-0.00668602	0.0069916
GCST90200563	GCST90199726	0.0689307	0.067107
GCST90200563	GCST90199727	0.0349168	0.050526
GCST90200563	GCST90199728	0.281692	0.29157
GCST90200563	GCST90199729	-0.0255464	-0.024645
GCST90200563	GCST90199730	0.0939258	0.089708
GCST90200563	GCST90199731	0.260371	0.27065
GCST90200563	GCST90199732	-0.00149994	0.021094
GCST90200563	GCST90199733	-0.000890466	0.013728
GCST90200563	GCST90199734	0.0149058	0.022821
GCST90200563	GCST90199735	0.01548	0.011594
GCST90200563	GCST90199736	0.0791959	0.090229
GCST90200563	GCST90199737	0.0208584	0.0030259
GCST90200563	GCST90199738	-0.00746005	-0.010426
GCST90200563	GCST90199739	0.00378906	-0.0093029
GCST90200563	GCST90199740	-0.013346	0.00095862
GCST90200563	GCST90199741	-0.0279169	-0.031325
GCST90200563	GCST90199742	0.0136614	0.020793
GCST90200563	GCST90199743	0.0375449	0.040794
GCST90200563	GCST90199744	0.273236	0.28252
GCST90200563	GCST90199745	0.0936367	0.096639
GCST90200563	GCST90199746	0.0321618	0.036661
GCST90200563	GCST90199747	0.0369845	0.036973
GCST90200563	GCST90199748	0.242655	0.25273
GCST90200563	GCST90199749	0.0676553	0.047974
GCST90200563	GCST90199750	0.0960505	0.091893
GCST90200563	GCST90199751	0.0187179	0.0077771
GCST90200563	GCST90199752	0.0523069	0.052344
GCST90200563	GCST90199753	0.0906813	0.095023
GCST90200563	GCST90199754	-0.00653461	-0.011453
GCST90200563	GCST90199755	-0.00780251	-0.015427
GCST90200563	GCST90199756	0.036906	0.043305
GCST90200563	GCST90199757	0.0237728	0.016447
GCST90200563	GCST90199758	0.000258394	0.016157
GCST90200563	GCST90199759	0.0196059	0.0089215
GCST90200563	GCST90199760	-0.000808018	0.0074484
GCST90200563	GCST90199761	-0.0115232	-0.00094667
GCST90200563	GCST90199762	0.0911774	0.096024
GCST90200563	GCST90199763	0.0450985	0.039065
GCST90200563	GCST90199764	0.0687029	0.08436
GCST90200563	GCST90199765	-0.0264493	-0.027238
GCST90200563	GCST90199766	0.0682324	0.073243
GCST90200563	GCST90199767	0.0652826	0.075609
GCST90200563	GCST90199768	-0.000510698	0.0098825
GCST90200563	GCST90199769	0.107562	0.11785
GCST90200563	GCST90199770	0.309422	0.31756
GCST90200563	GCST90199771	0.113656	0.11695
GCST90200563	GCST90199772	0.00810073	0.01968
GCST90200563	GCST90199773	0.0147836	0.0084854
GCST90200563	GCST90199774	0.110188	0.10968
GCST90200563	GCST90199775	0.0405371	0.031643
GCST90200563	GCST90199776	0.0230326	0.022202
GCST90200563	GCST90199777	0.0333938	0.043258
GCST90200563	GCST90199778	0.05198	0.056409
GCST90200563	GCST90199779	0.0638234	0.057516
GCST90200563	GCST90199780	0.195956	0.19575
GCST90200563	GCST90199781	0.0743673	0.079477
GCST90200563	GCST90199783	0.0847473	0.087957
GCST90200563	GCST90199784	0.00803116	0.0089599
GCST90200563	GCST90199785	-0.0322615	-0.031345
GCST90200563	GCST90199786	0.0688469	0.069093
GCST90200563	GCST90199787	0.00569326	-0.003896
GCST90200563	GCST90199788	0.0314958	0.052636
GCST90200563	GCST90199789	0.277486	0.2818
GCST90200563	GCST90199790	0.17483	0.17225
GCST90200563	GCST90199791	0.0495042	0.053645
GCST90200563	GCST90199792	0.00162018	0.0070872
GCST90200563	GCST90199793	0.0161068	0.019121
GCST90200563	GCST90199794	0.0108583	0.011666
GCST90200563	GCST90199795	0.390382	0.40456
GCST90200563	GCST90199796	0.259133	0.26537
GCST90200563	GCST90199797	0.00575919	0.0030443
GCST90200563	GCST90199798	0.00821235	0.0067489
GCST90200563	GCST90199799	0.0192712	0.015571
GCST90200563	GCST90199800	0.0295134	0.022171
GCST90200563	GCST90199801	-0.0242017	-0.027574
GCST90200563	GCST90199802	-0.0445079	-0.041565
GCST90200563	GCST90199803	-0.0146064	-0.0092594
GCST90200563	GCST90199804	0.0648161	0.072954
GCST90200563	GCST90199805	0.095269	0.099508
GCST90200563	GCST90199806	0.145089	0.14434
GCST90200563	GCST90199807	0.140831	0.13815
GCST90200563	GCST90199808	0.0821581	0.083479
GCST90200563	GCST90199809	0.0113712	0.017464
GCST90200563	GCST90199810	0.244276	0.25504
GCST90200563	GCST90199811	0.0027915	0.0084527
GCST90200563	GCST90199812	0.0373325	0.015706
GCST90200563	GCST90199813	-0.000107944	0.0011709
GCST90200563	GCST90199814	0.043222	0.045164
GCST90200563	GCST90199815	0.053856	0.048303
GCST90200563	GCST90199816	0.0132607	0.022433
GCST90200563	GCST90199817	0.00145017	-0.0048246
GCST90200563	GCST90199818	1.45855e-06	0.004825
GCST90200563	GCST90199819	-0.0312865	-0.0095461
GCST90200563	GCST90199845	0.0283384	0.023003
GCST90200563	GCST90199846	0.00475299	0.011454
GCST90200563	GCST90199847	-0.0323516	-0.020973
GCST90200563	GCST90199848	-0.0442774	-0.051487
GCST90200563	GCST90199849	0.0413443	0.048904
GCST90200563	GCST90199850	0.0780165	0.070322
GCST90200563	GCST90199851	0.0446346	0.046696
GCST90200563	GCST90199852	0.0330061	0.03674
GCST90200563	GCST90199853	0.0908918	0.10074
GCST90200563	GCST90199854	0.0570896	0.066602
GCST90200563	GCST90199855	0.0451595	0.037914
GCST90200563	GCST90199856	0.0974368	0.10814
GCST90200563	GCST90199857	0.0213523	0.02275
GCST90200563	GCST90199858	0.0613151	0.057241
GCST90200563	GCST90199859	0.0278542	0.03632
GCST90200563	GCST90199860	0.0168417	0.022006
GCST90200563	GCST90199861	0.0725109	0.087687
GCST90200563	GCST90199862	-0.00663342	-0.0017228
GCST90200563	GCST90199863	0.0120799	0.018356
GCST90200563	GCST90199864	-0.0143241	-0.0016922
GCST90200563	GCST90199865	0.0254279	0.024317
GCST90200563	GCST90199866	0.101709	0.10815
GCST90200563	GCST90199867	0.07989	0.093678
GCST90200563	GCST90199868	-0.00723922	0.017428
GCST90200563	GCST90199869	-0.00309361	0.000686
GCST90200563	GCST90200045	-0.0209661	-0.012668
GCST90200563	GCST90200046	-0.0328353	-0.028574
GCST90200563	GCST90200047	-0.0246037	-0.020756
GCST90200563	GCST90200048	0.0032803	0.012462
GCST90200563	GCST90200049	-0.00151124	0.0045424
GCST90200563	GCST90200050	-0.0220505	-0.015195
GCST90200563	GCST90200051	-0.00519275	-0.00076684
GCST90200563	GCST90200052	0.005836	0.021909
GCST90200563	GCST90200053	-0.0191869	-0.013269
GCST90200563	GCST90200054	-0.0205781	-0.011903
GCST90200563	GCST90200055	-0.014588	-0.0029262
GCST90200563	GCST90200056	-0.00145387	0.0043514
GCST90200563	GCST90200057	0.000921738	0.024844
GCST90200563	GCST90200058	0.0235908	0.028915
GCST90200563	GCST90200059	-0.000242205	0.0001485
GCST90200563	GCST90200060	0.00631089	0.026049
GCST90200563	GCST90200061	0.0175988	0.026303
GCST90200563	GCST90200062	0.0258771	0.032141
GCST90200563	GCST90200063	-0.041823	-0.037626
GCST90200563	GCST90200064	0.0140998	0.007803
GCST90200563	GCST90200065	-0.0454272	-0.038423
GCST90200563	GCST90200066	0.0372366	0.026381
GCST90200563	GCST90200067	0.030722	0.03867
GCST90200563	GCST90200068	-0.030688	-0.027519
GCST90200563	GCST90200069	0.0101559	0.0025532
GCST90200563	GCST90200070	0.0112026	0.022003
GCST90200563	GCST90200071	0.143125	0.15076
GCST90200563	GCST90200072	-0.0392155	-0.0445
GCST90200563	GCST90200073	0.0212161	0.027783
GCST90200563	GCST90200074	0.214776	0.20677
GCST90200563	GCST90200075	0.00830834	0.016226
GCST90200563	GCST90200076	0.0221731	0.024415
GCST90200563	GCST90200077	0.0313235	0.032579
GCST90200563	GCST90200078	0.0293968	0.037837
GCST90200563	GCST90200079	-0.0247208	-0.020822
GCST90200563	GCST90200080	0.0334242	0.042093
GCST90200563	GCST90200081	0.00786402	0.00057052
GCST90200563	GCST90200082	-0.0325338	-0.03042
GCST90200563	GCST90200083	0.00749169	0.022983
GCST90200563	GCST90200084	0.143977	0.14983
GCST90200563	GCST90200085	0.0240456	0.016989
GCST90200563	GCST90200086	0.137116	0.15153
GCST90200563	GCST90200087	0.00268743	-0.0038746
GCST90200563	GCST90200088	0.0817621	0.077094
GCST90200563	GCST90200089	-0.0115443	-0.0077337
GCST90200563	GCST90200090	0.122527	0.13301
GCST90200563	GCST90200091	0.125427	0.12918
GCST90200563	GCST90200092	-0.016034	-0.010728
GCST90200563	GCST90200093	-0.00802521	0.00063082
GCST90200563	GCST90200094	-0.0117378	-0.01125
GCST90200563	GCST90200095	0.00264543	0.0071999
GCST90200563	GCST90200096	-0.0245182	-0.020231
GCST90200563	GCST90200097	-0.0157326	-0.017527
GCST90200563	GCST90200098	-0.00219382	0.0064831
GCST90200563	GCST90200099	0.28631	0.2767
GCST90200563	GCST90200100	-0.019437	-0.00023334
GCST90200563	GCST90200101	-0.00563092	-9.4509e-05
GCST90200563	GCST90200102	0.0397106	0.029697
GCST90200563	GCST90200103	-0.0189329	-0.0078584
GCST90200563	GCST90200104	0.210545	0.22128
GCST90200563	GCST90200105	0.00502819	0.018186
GCST90200563	GCST90200106	0.0153718	0.023766
GCST90200563	GCST90200107	0.00588747	0.00095198
GCST90200563	GCST90200108	0.0307999	0.030638
GCST90200563	GCST90200109	-0.0708806	-0.058236
GCST90200563	GCST90200110	0.118951	0.12712
GCST90200563	GCST90200111	-0.0278643	-0.030013
GCST90200563	GCST90200112	0.048635	0.039699
GCST90200563	GCST90200113	0.125602	0.13652
GCST90200563	GCST90200114	-0.0307377	-0.010787
GCST90200563	GCST90200115	-0.0371771	-0.023259
GCST90200563	GCST90200116	0.019111	0.026564
GCST90200563	GCST90200117	-0.0232201	-0.011618
GCST90200563	GCST90200118	0.001212	0.019305
GCST90200563	GCST90200119	-0.00831502	0.0013978
GCST90200563	GCST90200120	-0.0109032	-0.016368
GCST90200563	GCST90200121	-0.0166632	-0.0056181
GCST90200563	GCST90200122	0.162663	0.17611
GCST90200563	GCST90200123	-0.00103516	0.0025899
GCST90200563	GCST90200124	-0.00196385	0.006035
GCST90200563	GCST90200125	0.00214019	0.011177
GCST90200563	GCST90200126	0.00168806	0.0088118
GCST90200563	GCST90200127	-0.00636955	-0.0039006
GCST90200563	GCST90200128	0.00639881	0.00066984
GCST90200563	GCST90200129	-0.0109517	-0.0059463
GCST90200563	GCST90200130	0.138888	0.14868
GCST90200563	GCST90200131	-0.0176377	-0.012384
GCST90200563	GCST90200132	0.0789761	0.085126
GCST90200563	GCST90200133	0.0753423	0.078959
GCST90200563	GCST90200134	-0.0280554	-0.015308
GCST90200563	GCST90200135	-0.0154852	-0.0070092
GCST90200563	GCST90200136	0.0134413	0.017466
GCST90200563	GCST90200137	-0.00467462	0.0047424
GCST90200563	GCST90200138	0.186716	0.18911
GCST90200563	GCST90200139	0.0511793	0.06487
GCST90200563	GCST90200140	0.0330606	0.044159
GCST90200563	GCST90200141	0.0169471	0.029106
GCST90200563	GCST90200142	-0.0113545	-0.00012505
GCST90200563	GCST90200143	0.0303247	0.031193
GCST90200563	GCST90200144	0.0700046	0.081448
GCST90200563	GCST90200145	0.00880867	0.01344
GCST90200563	GCST90200146	0.0319856	0.030876
GCST90200563	GCST90200147	-0.0123815	-0.0086403
GCST90200563	GCST90200148	0.0630804	0.067663
GCST90200563	GCST90200149	0.0307969	0.034036
GCST90200563	GCST90200150	0.0421305	0.055971
GCST90200563	GCST90200151	0.0930218	0.094211
GCST90200563	GCST90200152	0.0844142	0.082088
GCST90200563	GCST90200153	0.0484868	0.046893
GCST90200563	GCST90200154	0.0124493	0.0073814
GCST90200563	GCST90200155	-0.00521742	0.0033607
GCST90200563	GCST90200156	0.0597978	0.067707
GCST90200563	GCST90200157	0.0298542	0.032544
GCST90200563	GCST90200158	0.108816	0.11337
GCST90200563	GCST90200159	0.114301	0.12806
GCST90200563	GCST90200160	0.0758881	0.087731
GCST90200563	GCST90200161	0.159238	0.15605
GCST90200563	GCST90200162	0.0431226	0.033885
GCST90200563	GCST90200163	0.0376698	0.042529
GCST90200563	GCST90200164	0.114401	0.10531
GCST90200563	GCST90200165	0.0460698	0.049564
GCST90200563	GCST90200166	0.0217881	0.0039161
GCST90200563	GCST90200167	0.0863498	0.088443
GCST90200563	GCST90200168	-0.0153047	-0.0033416
GCST90200563	GCST90200169	-0.00464573	0.002871
GCST90200563	GCST90200170	0.0313177	0.04443
GCST90200563	GCST90200171	0.0595831	0.063297
GCST90200563	GCST90200172	0.0435035	0.049505
GCST90200563	GCST90200173	0.116456	0.11348
GCST90200563	GCST90200174	0.0961741	0.089713
GCST90200563	GCST90200175	0.0447834	0.039214
GCST90200563	GCST90200176	0.0967926	0.089412
GCST90200563	GCST90200177	0.00996595	0.0054553
GCST90200563	GCST90200178	-0.00668232	-0.014536
GCST90200563	GCST90200179	-0.00286333	0.00087469
GCST90200563	GCST90200180	-0.0213148	-0.020561
GCST90200563	GCST90200181	-0.0128778	-0.013992
GCST90200563	GCST90200182	0.0431183	0.032873
GCST90200563	GCST90200183	0.0238799	0.017141
GCST90200563	GCST90200184	-0.0179764	-0.020314
GCST90200563	GCST90200185	0.0192662	0.021376
GCST90200563	GCST90200186	0.0790469	0.089653
GCST90200563	GCST90200187	0.170722	0.17619
GCST90200563	GCST90200188	0.0265451	0.031659
GCST90200563	GCST90200189	-0.0307608	-0.029967
GCST90200563	GCST90200190	0.14692	0.15639
GCST90200563	GCST90200191	-0.00443896	-0.016656
GCST90200563	GCST90200192	-0.0165209	-0.0068829
GCST90200563	GCST90200193	0.00977697	0.0052289
GCST90200563	GCST90200194	-0.0143492	-0.024618
GCST90200563	GCST90200383	-0.00584903	-0.0047341
GCST90200563	GCST90200384	-0.00592185	-0.0029428
GCST90200563	GCST90200385	-0.000121154	-0.0042047
GCST90200563	GCST90200386	0.00640632	0.01086
GCST90200563	GCST90200387	0.0292816	0.027624
GCST90200563	GCST90200388	0.228498	0.24015
GCST90200563	GCST90200389	-0.00325212	-0.0037178
GCST90200563	GCST90200390	0.381119	0.38816
GCST90200563	GCST90200391	-0.00170378	-0.0092761
GCST90200563	GCST90200392	0.0332266	0.028933
GCST90200563	GCST90200393	0.0179838	0.018259
GCST90200563	GCST90200394	0.0704617	0.071107
GCST90200563	GCST90200395	0.033451	0.02652
GCST90200563	GCST90200396	-0.0119706	-0.015709
GCST90200563	GCST90200397	0.314265	0.31662
GCST90200563	GCST90200398	0.123181	0.12185
GCST90200563	GCST90200399	0.00889916	0.0087543
GCST90200563	GCST90200400	0.0488368	0.045007
GCST90200563	GCST90200401	-0.000245339	0.00082829
GCST90200563	GCST90200402	-0.0209643	-0.018913
GCST90200563	GCST90200403	0.00336257	0.015109
GCST90200563	GCST90200404	-0.00258461	0.0047742
GCST90200563	GCST90200405	-0.0330694	-0.019489
GCST90200563	GCST90200406	0.00733965	0.0033556
GCST90200563	GCST90200407	0.07741	0.085863
GCST90200563	GCST90200408	0.0111998	0.014048
GCST90200563	GCST90200409	0.158038	0.16493
GCST90200563	GCST90200410	0.168375	0.17207
GCST90200563	GCST90200411	-0.0366047	-0.044853
GCST90200563	GCST90200412	-0.0333824	-0.023012
GCST90200563	GCST90200413	0.0423355	0.042271
GCST90200563	GCST90200414	0.262774	0.268
GCST90200563	GCST90200415	-0.0120723	-0.017061
GCST90200563	GCST90200416	0.0788435	0.073909
GCST90200563	GCST90200417	-0.000595367	0.0039397
GCST90200563	GCST90200418	0.0407709	0.03271
GCST90200563	GCST90200419	-0.0395523	-0.036904
GCST90200563	GCST90200420	0.0138921	0.01071
GCST90200563	GCST90200421	-0.0155166	-0.022796
GCST90200563	GCST90200422	0.0235129	0.022788
GCST90200563	GCST90200423	-0.0391528	-0.033007
GCST90200563	GCST90200424	-0.013378	-0.0084134
GCST90200563	GCST90200425	-0.0162739	-0.015109
GCST90200563	GCST90200426	-0.0313415	-0.038788
GCST90200563	GCST90200427	-0.00873582	-0.014594
GCST90200563	GCST90200428	0.108231	0.10962
GCST90200563	GCST90200429	0.0281064	0.035206
GCST90200563	GCST90200430	0.00930476	0.016714
GCST90200563	GCST90200431	-0.0197244	-0.042922
GCST90200563	GCST90200432	-0.0229991	-0.027852
GCST90200563	GCST90200433	-0.00477798	-0.0040293
GCST90200563	GCST90200434	0.0200805	0.029851
GCST90200563	GCST90200435	-0.0348517	-0.019687
GCST90200563	GCST90200436	0.0152182	0.014734
GCST90200563	GCST90200437	0.0418981	0.041797
GCST90200563	GCST90200438	0.069009	0.076732
GCST90200563	GCST90200439	0.105978	0.099266
GCST90200563	GCST90200440	-0.0682019	-0.065168
GCST90200563	GCST90200441	-0.0120252	-0.02259
GCST90200563	GCST90200442	-0.0247894	-0.02441
GCST90200563	GCST90200443	0.123506	0.12994
GCST90200563	GCST90200444	0.0152898	0.0167
GCST90200563	GCST90200445	0.0644832	0.06328
GCST90200563	GCST90200446	0.368745	0.36941
GCST90200563	GCST90200447	-0.00945165	-0.025587
GCST90200563	GCST90200448	0.0372669	0.031157
GCST90200563	GCST90200449	-0.0108488	-0.02329
GCST90200563	GCST90200450	0.124322	0.11972
GCST90200563	GCST90200451	0.36768	0.37415
GCST90200563	GCST90200452	-0.0290899	-0.034913
GCST90200563	GCST90200453	0.0105486	0.0063667
GCST90200563	GCST90200454	0.0447605	0.053897
GCST90200563	GCST90200455	0.046181	0.057497
GCST90200563	GCST90200456	0.0673551	0.077955
GCST90200563	GCST90200457	0.285008	0.29388
GCST90200563	GCST90200458	0.0473274	0.058711
GCST90200563	GCST90200459	0.316259	0.32522
GCST90200563	GCST90200460	0.104625	0.097711
GCST90200563	GCST90200461	0.176251	0.17405
GCST90200563	GCST90200462	0.009409	0.014982
GCST90200563	GCST90200463	0.0524551	0.040062
GCST90200563	GCST90200464	0.00467375	0.0071927
GCST90200563	GCST90200465	-0.00740217	-0.0028165
GCST90200563	GCST90200466	0.0938583	0.087584
GCST90200563	GCST90200467	0.0170928	0.015553
GCST90200563	GCST90200468	-0.0184088	-0.01204
GCST90200563	GCST90200469	0.0109232	0.0072001
GCST90200563	GCST90200470	0.0389273	0.04072
GCST90200563	GCST90200471	0.0459499	0.059522
GCST90200563	GCST90200472	-0.0290006	-0.022155
GCST90200563	GCST90200473	0.0178356	0.028737
GCST90200563	GCST90200474	0.0483978	0.049612
GCST90200563	GCST90200475	0.00321108	0.013654
GCST90200563	GCST90200476	-0.0122479	-0.014507
GCST90200563	GCST90200477	0.00236749	0.016625
GCST90200563	GCST90200478	-0.0126805	-0.018382
GCST90200563	GCST90200479	0.07275	0.063858
GCST90200563	GCST90200480	0.00530621	0.007413
GCST90200563	GCST90200481	-0.018034	0.0083446
GCST90200563	GCST90200482	0.0445809	0.0308
GCST90200563	GCST90200483	0.00364144	0.010549
GCST90200563	GCST90200484	-0.0213954	-0.0085662
GCST90200563	GCST90200485	0.0629702	0.065496
GCST90200563	GCST90200486	-0.022688	-0.018784
GCST90200563	GCST90200487	0.108255	0.1008
GCST90200563	GCST90200488	0.0149589	0.015851
GCST90200563	GCST90200489	-0.0219855	-0.02983
GCST90200563	GCST90200490	0.0552794	0.042712
GCST90200563	GCST90200491	0.0672878	0.073564
GCST90200563	GCST90200492	-0.00816404	-0.0069704
GCST90200563	GCST90200493	-0.0121598	-0.018698
GCST90200563	GCST90200494	-0.0559042	-0.044616
GCST90200563	GCST90200495	0.0481734	0.043458
GCST90200563	GCST90200496	-0.0359301	-0.025916
GCST90200563	GCST90200497	-0.000183552	0.0064382
GCST90200563	GCST90200498	-0.010606	0.004714
GCST90200563	GCST90200499	-0.0287221	-0.027457
GCST90200563	GCST90200500	-0.0217341	-0.0027475
GCST90200563	GCST90200501	-0.0328092	-0.029644
GCST90200563	GCST90200502	0.0254536	0.032913
GCST90200563	GCST90200503	0.0165545	0.0088351
GCST90200563	GCST90200504	0.0177434	0.0073229
GCST90200563	GCST90200505	-0.0194097	-0.026118
GCST90200563	GCST90200506	0.0123764	0.0036557
GCST90200563	GCST90200507	0.027187	0.030785
GCST90200563	GCST90200508	-0.00657778	0.0048576
GCST90200563	GCST90200509	0.01202	0.00017594
GCST90200563	GCST90200510	-0.0302198	-0.015117
GCST90200563	GCST90200511	0.0264696	0.022841
GCST90200563	GCST90200512	-0.00731906	0.008195
GCST90200563	GCST90200513	0.00742684	0.0017126
GCST90200563	GCST90200514	-0.00316931	-0.0055664
GCST90200563	GCST90200515	0.0269823	0.028625
GCST90200563	GCST90200516	-0.00644248	0.00028786
GCST90200563	GCST90200517	0.0284251	0.042961
GCST90200563	GCST90200518	0.0546736	0.06141
GCST90200563	GCST90200519	-0.0776625	-0.07053
GCST90200563	GCST90200520	0.0179232	0.019505
GCST90200563	GCST90200521	0.021892	0.03205
GCST90200563	GCST90200522	0.00732241	-0.0003849
GCST90200563	GCST90200523	0.0448879	0.044462
GCST90200563	GCST90200524	-0.0137602	-0.021177
GCST90200563	GCST90200525	0.000739764	-0.00079611
GCST90200563	GCST90200526	0.0868634	0.08987
GCST90200563	GCST90200527	0.0334855	0.037463
GCST90200563	GCST90200528	0.0647781	0.057553
GCST90200563	GCST90200529	0.0549326	0.049957
GCST90200563	GCST90200530	0.0709259	0.077947
GCST90200563	GCST90200531	-0.0082689	-0.0083739
GCST90200563	GCST90200532	0.021382	0.018814
GCST90200563	GCST90200533	0.0737033	0.070568
GCST90200563	GCST90200534	0.0523311	0.049639
GCST90200563	GCST90200535	-0.020718	-0.023438
GCST90200563	GCST90200536	0.0132102	0.015127
GCST90200563	GCST90200537	0.0190372	0.023
GCST90200563	GCST90200538	0.0281142	0.02202
GCST90200563	GCST90200539	0.0570787	0.052183
GCST90200563	GCST90200540	0.0407993	0.044013
GCST90200563	GCST90200541	0.0400851	0.047477
GCST90200563	GCST90200589	0.121996	0.10926
GCST90200563	GCST90200590	0.0292474	0.036714
GCST90200563	GCST90200591	0.0333711	0.035288
GCST90200563	GCST90200592	0.0922472	0.084401
GCST90200563	GCST90200593	-0.0136376	-0.0033745
GCST90200563	GCST90200594	0.014761	0.017893
GCST90200563	GCST90200595	-0.114582	-0.11223
GCST90200563	GCST90200596	0.0166003	0.016512
GCST90200563	GCST90200597	0.02167	0.013391
GCST90200563	GCST90200598	-0.0105866	-0.010053
GCST90200563	GCST90200599	0.0122383	0.018536
GCST90200563	GCST90200600	0.00904898	0.0012963
GCST90200563	GCST90200601	-0.0360622	-0.024543
GCST90200563	GCST90200602	0.00404221	-0.002576
GCST90200563	GCST90200603	-0.0353784	-0.012666
GCST90200563	GCST90200604	0.0524818	0.054687
GCST90200563	GCST90200605	0.0101556	0.0043024
GCST90200563	GCST90200606	0.00800202	0.0049129
GCST90200563	GCST90200607	-0.0159834	-0.0094365
GCST90200563	GCST90200608	0.0114562	0.026608
GCST90200563	GCST90200609	0.0250151	0.021251
GCST90200563	GCST90200610	0.0201732	0.017388
GCST90200563	GCST90200611	-0.0182942	-0.0095799
GCST90200563	GCST90200612	0.0619514	0.050819
GCST90200563	GCST90200613	-0.00337807	0.0033738
GCST90200563	GCST90200614	0.00228229	-0.0015057
GCST90200563	GCST90200615	0.0133177	0.021798
GCST90200563	GCST90200616	-0.00875512	-0.0063666
GCST90200563	GCST90200617	0.0438321	0.03923
GCST90200563	GCST90200618	0.101095	0.10268
GCST90200563	GCST90200619	-0.0121653	0.0094549
GCST90200563	GCST90200620	0.0166334	0.02024
GCST90200563	GCST90200621	-0.0236139	-0.01867
GCST90200563	GCST90200622	-0.00477598	-0.0058739
GCST90200563	GCST90200623	0.0108432	0.020127
GCST90200563	GCST90200624	0.0191504	0.037251
GCST90200563	GCST90200625	-0.0704879	-0.059182
GCST90200563	GCST90200626	0.0441478	0.042024
GCST90200563	GCST90200627	-0.0139974	-0.0099062
GCST90200563	GCST90200628	0.078932	0.066653
GCST90200563	GCST90200629	0.0301765	0.03611
GCST90200563	GCST90200630	0.018449	0.026961
GCST90200563	GCST90200631	0.00283317	0.010074
GCST90200563	GCST90200632	-0.00715627	0.0066648
GCST90200563	GCST90200633	0.0466488	0.052133
GCST90200563	GCST90200634	0.0210133	0.018227
GCST90200563	GCST90200635	0.0570265	0.058738
GCST90200563	GCST90200636	0.0469872	0.052233
GCST90200563	GCST90200637	-0.0359719	-0.023251
GCST90200563	GCST90200638	0.00238754	0.01598
GCST90200563	GCST90200639	0.00934854	0.0037593
GCST90200563	GCST90200640	0.0730257	0.072897
GCST90200563	GCST90200641	-0.0131547	-0.0039252
GCST90200563	GCST90200642	0.0187637	0.0089068
GCST90200563	GCST90200643	0.0719298	0.07201
GCST90200563	GCST90200644	0.0183321	0.037419
GCST90200563	GCST90200645	0.0323538	0.037736
GCST90200563	GCST90200646	0.0120621	0.018747
GCST90200563	GCST90200647	0.00568745	0.0044111
GCST90200563	GCST90200648	-0.258298	-0.23081
GCST90200563	GCST90200649	0.050356	0.053812
GCST90200563	GCST90200650	-0.0291083	-0.026782
GCST90200563	GCST90200651	0.0225085	0.024995
GCST90200563	GCST90200652	0.0430807	0.038819
GCST90200563	GCST90200653	0.0168615	0.017123
GCST90200563	GCST90200654	-0.0083122	-0.0045154
GCST90200563	GCST90200655	-0.0164877	-0.0080892
GCST90200563	GCST90200656	0.0460132	0.053602
GCST90200563	GCST90200657	0.0211571	0.035697
GCST90200563	GCST90200658	0.047953	0.04478
GCST90200563	GCST90200659	-0.0704645	-0.057916
GCST90200563	GCST90200660	-0.116984	-0.1299
GCST90200563	GCST90200661	0.0564832	0.065283
GCST90200563	GCST90200662	-0.00230717	0.0087085
GCST90200563	GCST90200663	0.029778	0.025239
GCST90200563	GCST90200664	0.0413047	0.038956
GCST90200563	GCST90200665	-0.00802945	0.007118
GCST90200563	GCST90200666	-0.0185464	-0.008421
GCST90200563	GCST90200667	0.00672919	0.0049954
GCST90200563	GCST90200668	-0.0341676	-0.019504
GCST90200563	GCST90200669	-0.073272	-0.070518
GCST90200563	GCST90200670	0.0174669	0.022501
GCST90200563	GCST90200671	0.0337511	0.038451
GCST90200563	GCST90200672	0.0325008	0.032984
GCST90200563	GCST90200673	0.0191337	0.026519
GCST90200563	GCST90200674	0.0480447	0.04932
GCST90200563	GCST90200675	0.0110748	0.013173
GCST90200563	GCST90200676	0.0717202	0.063397
GCST90200563	GCST90200677	0.00404823	0.015969
GCST90200563	GCST90200678	0.00313434	0.012734
GCST90200563	GCST90200679	0.0372238	0.042502
GCST90200563	GCST90200680	-0.021022	-0.018673
GCST90200563	GCST90200681	-0.0242851	-0.0094749
GCST90200563	GCST90200682	0.0828071	0.068281
GCST90200563	GCST90200683	0.0115855	0.010815
GCST90200563	GCST90200684	-0.0184519	-0.018571
GCST90200563	GCST90200685	-0.0198765	0.0029195
GCST90200563	GCST90200686	-0.190496	-0.18501
GCST90200563	GCST90200687	0.0324744	0.037466
GCST90200563	GCST90200688	0.0429781	0.040969
GCST90200563	GCST90200689	0.012038	0.016701
GCST90200563	GCST90200690	0.010996	0.034835
GCST90200563	GCST90200691	0.035536	0.042064
GCST90200563	GCST90200692	-0.00681903	0.006964
GCST90200563	GCST90200693	0.035466	0.031725
GCST90200563	GCST90200694	0.00567258	0.0055163
GCST90200563	GCST90200695	0.0482926	0.054704
GCST90200563	GCST90200696	0.004942	0.01402
GCST90200563	GCST90200697	0.00145403	0.014973
GCST90200563	GCST90200698	0.0273925	0.037243
GCST90200563	GCST90200699	0.0343777	0.043049
GCST90200563	GCST90200700	0.0687522	0.072761
GCST90200563	GCST90200701	0.0217696	0.029721
GCST90200563	GCST90200702	0.0465594	0.056153
GCST90200563	GCST90200703	0.0787366	0.088515
GCST90200563	GCST90200704	0.0723866	0.079124
GCST90200563	GCST90200705	0.0156049	0.012698
GCST90200563	GCST90200706	0.0138687	0.017051
GCST90200563	GCST90200707	-0.039307	-0.046335
GCST90200563	GCST90200708	0.0162592	0.038984
GCST90200563	GCST90200709	0.00648575	0.019031
GCST90200563	GCST90200710	-0.0438418	-0.041356
GCST90200563	GCST90200711	0.0148615	0.035778
GCST90200564	GCST90199622	0.00689555	0.0054
GCST90200564	GCST90199623	0.0250677	0.024
GCST90200564	GCST90199624	-0.0416262	-0.0409
GCST90200564	GCST90199625	-0.0328332	-0.0339
GCST90200564	GCST90199626	-0.101132	-0.0935
GCST90200564	GCST90199627	-0.00892153	-0.0081
GCST90200564	GCST90199628	0.0419644	0.0471
GCST90200564	GCST90199629	-0.137667	-0.1256
GCST90200564	GCST90199630	0.0160811	0.0201
GCST90200564	GCST90199631	0.100085	0.0973
GCST90200564	GCST90199632	-0.0288736	-0.0405
GCST90200564	GCST90199633	0.076341	0.0853
GCST90200564	GCST90199634	0.0106512	0.0132
GCST90200564	GCST90199635	0.0251403	0.0273
GCST90200564	GCST90199636	0.0212534	0.0239
GCST90200564	GCST90199637	0.011359	0.0254
GCST90200564	GCST90199638	-0.0644221	-0.0714
GCST90200564	GCST90199639	-2.53504e-05	0.0078
GCST90200564	GCST90199640	-0.0368788	-0.0425
GCST90200564	GCST90199641	-0.0226408	-0.0268
GCST90200564	GCST90199642	-0.0320662	-0.0355
GCST90200564	GCST90199643	0.0189431	0.0305
GCST90200564	GCST90199644	-0.00778338	-0.0163
GCST90200564	GCST90199645	-0.0676491	-0.0591
GCST90200564	GCST90199646	-0.050524	-0.0437
GCST90200564	GCST90199647	0.00326745	0.0039
GCST90200564	GCST90199648	0.0697881	0.0681
GCST90200564	GCST90199649	-0.0459335	-0.04
GCST90200564	GCST90199650	-0.0379309	-0.0367
GCST90200564	GCST90199651	0.0765208	0.071
GCST90200564	GCST90199652	0.00956548	0.0173
GCST90200564	GCST90199653	-0.332324	-0.3322
GCST90200564	GCST90199654	-0.00958372	-0.005
GCST90200564	GCST90199655	0.0919831	0.0854
GCST90200564	GCST90199656	-0.0126574	-0.004
GCST90200564	GCST90199657	0.0111162	0.007
GCST90200564	GCST90199658	0.0695166	0.0794
GCST90200564	GCST90199659	-0.0303764	-0.0404
GCST90200564	GCST90199660	-0.106774	-0.0989
GCST90200564	GCST90199661	-0.0525924	-0.0382
GCST90200564	GCST90199662	0.0600343	0.0576
GCST90200564	GCST90199663	-0.0503364	-0.0491
GCST90200564	GCST90199664	0.0496262	0.0591
GCST90200564	GCST90199665	0.0133628	0.0188
GCST90200564	GCST90199666	-0.0139563	-0.004
GCST90200564	GCST90199667	-0.0631851	-0.0656
GCST90200564	GCST90199668	0.106241	0.1227
GCST90200564	GCST90199669	0.111011	0.121
GCST90200564	GCST90199670	0.0079077	0.0132
GCST90200564	GCST90199671	-0.00148992	0.0028
GCST90200564	GCST90199672	-0.0237992	-0.0108
GCST90200564	GCST90199673	0.0425715	0.0573
GCST90200564	GCST90199674	0.0987031	0.1094
GCST90200564	GCST90199675	0.00345932	-0.0032
GCST90200564	GCST90199676	0.0398174	0.0484
GCST90200564	GCST90199677	0.0944294	0.0887
GCST90200564	GCST90199678	-0.00680752	-0.0031
GCST90200564	GCST90199679	-0.00190297	0.0041
GCST90200564	GCST90199680	0.339789	0.3516
GCST90200564	GCST90199681	0.266284	0.2634
GCST90200564	GCST90199682	-0.0153356	-0.0262
GCST90200564	GCST90199683	0.0582258	0.0635
GCST90200564	GCST90199684	0.133085	0.1321
GCST90200564	GCST90199685	0.0630234	0.0696
GCST90200564	GCST90199686	0.062436	0.06
GCST90200564	GCST90199687	-0.0245942	-0.0112
GCST90200564	GCST90199688	-0.114964	-0.1027
GCST90200564	GCST90199689	0.018717	0.0249
GCST90200564	GCST90199690	0.0833819	0.0797
GCST90200564	GCST90199691	0.0682048	0.0775
GCST90200564	GCST90199692	-0.0403385	-0.0419
GCST90200564	GCST90199693	0.203881	0.2156
GCST90200564	GCST90199694	-0.00647912	-0.0027
GCST90200564	GCST90199720	0.136571	0.141
GCST90200564	GCST90199721	0.114046	0.1056
GCST90200564	GCST90199722	0.127377	0.1325
GCST90200564	GCST90199723	0.0494064	0.0538
GCST90200564	GCST90199724	0.0238093	0.0234
GCST90200564	GCST90199725	0.113383	0.1196
GCST90200564	GCST90199726	0.00724357	0.0149
GCST90200564	GCST90199727	-0.104862	-0.0922
GCST90200564	GCST90199728	0.0659721	0.0729
GCST90200564	GCST90199729	0.0784967	0.0873
GCST90200564	GCST90199730	0.0315451	0.0397
GCST90200564	GCST90199731	0.0398817	0.04
GCST90200564	GCST90199732	-0.1025	-0.096
GCST90200564	GCST90199733	-0.156526	-0.1496
GCST90200564	GCST90199734	0.0450571	0.0433
GCST90200564	GCST90199735	-0.0315196	-0.0223
GCST90200564	GCST90199736	0.0313989	0.0349
GCST90200564	GCST90199737	-0.028787	-0.0259
GCST90200564	GCST90199738	-0.0185564	-0.0176
GCST90200564	GCST90199739	0.00911235	0.0246
GCST90200564	GCST90199740	-0.022729	-0.0182
GCST90200564	GCST90199741	0.0595014	0.0747
GCST90200564	GCST90199742	0.0508136	0.0498
GCST90200564	GCST90199743	-0.0269247	-0.0216
GCST90200564	GCST90199744	0.171973	0.1749
GCST90200564	GCST90199745	0.137671	0.1528
GCST90200564	GCST90199746	-0.0205358	-0.0247
GCST90200564	GCST90199747	-0.0372755	-0.0326
GCST90200564	GCST90199748	0.258061	0.2575
GCST90200564	GCST90199749	0.0612318	0.0612
GCST90200564	GCST90199750	0.117872	0.1243
GCST90200564	GCST90199751	0.0392868	0.05
GCST90200564	GCST90199752	0.0693648	0.0723
GCST90200564	GCST90199753	0.100354	0.0962
GCST90200564	GCST90199754	-0.0373119	-0.0497
GCST90200564	GCST90199755	-0.0254529	-0.0263
GCST90200564	GCST90199756	-0.00146497	0.0033
GCST90200564	GCST90199757	-0.00489109	-0.0042
GCST90200564	GCST90199758	0.0725974	0.0753
GCST90200564	GCST90199759	0.0493502	0.0623
GCST90200564	GCST90199760	-0.0499814	-0.0401
GCST90200564	GCST90199761	0.0396988	0.0477
GCST90200564	GCST90199762	0.0902045	0.0993
GCST90200564	GCST90199763	-0.0453194	-0.033
GCST90200564	GCST90199764	0.0815679	0.0911
GCST90200564	GCST90199765	-0.0247554	-0.0184
GCST90200564	GCST90199766	0.0947734	0.0971
GCST90200564	GCST90199767	0.0849116	0.0818
GCST90200564	GCST90199768	-0.0103249	-0.0093
GCST90200564	GCST90199769	0.139682	0.1478
GCST90200564	GCST90199770	0.011115	0.0099
GCST90200564	GCST90199771	0.118416	0.1197
GCST90200564	GCST90199772	-0.168476	-0.1654
GCST90200564	GCST90199773	0.0371824	0.034
GCST90200564	GCST90199774	0.190664	0.1989
GCST90200564	GCST90199775	0.000432685	0.0109
GCST90200564	GCST90199776	-0.026208	-0.0258
GCST90200564	GCST90199777	-0.27041	-0.2498
GCST90200564	GCST90199778	0.0474656	0.0471
GCST90200564	GCST90199779	0.10649	0.1231
GCST90200564	GCST90199780	-0.10487	-0.119
GCST90200564	GCST90199781	-0.0860487	-0.0764
GCST90200564	GCST90199783	0.0710271	0.0746
GCST90200564	GCST90199784	0.0639583	0.0629
GCST90200564	GCST90199785	-0.0846656	-0.092
GCST90200564	GCST90199786	-0.0440183	-0.0461
GCST90200564	GCST90199787	-0.0582493	-0.0493
GCST90200564	GCST90199788	-0.0157561	-0.0119
GCST90200564	GCST90199789	-0.0485132	-0.0663
GCST90200564	GCST90199790	-0.173179	-0.1695
GCST90200564	GCST90199791	-0.0478885	-0.0424
GCST90200564	GCST90199792	-0.200474	-0.2012
GCST90200564	GCST90199793	-0.0320135	-0.0269
GCST90200564	GCST90199794	-0.0114896	-0.0069
GCST90200564	GCST90199795	0.0644534	0.0587
GCST90200564	GCST90199796	0.00309045	0.0047
GCST90200564	GCST90199797	-0.0613543	-0.0606
GCST90200564	GCST90199798	-0.145374	-0.1459
GCST90200564	GCST90199799	-0.0114433	0.0113
GCST90200564	GCST90199800	-0.00763287	-0.0096
GCST90200564	GCST90199801	-0.0403689	-0.025
GCST90200564	GCST90199802	-0.0956011	-0.093
GCST90200564	GCST90199803	-0.0776211	-0.0762
GCST90200564	GCST90199804	0.0835712	0.0635
GCST90200564	GCST90199805	0.123759	0.1321
GCST90200564	GCST90199806	0.043263	0.0478
GCST90200564	GCST90199807	0.0414208	0.0451
GCST90200564	GCST90199808	-0.120883	-0.1171
GCST90200564	GCST90199809	0.0591194	0.0687
GCST90200564	GCST90199810	-0.19545	-0.1923
GCST90200564	GCST90199811	0.0731692	0.0857
GCST90200564	GCST90199812	0.0488987	0.0448
GCST90200564	GCST90199813	0.0646954	0.0752
GCST90200564	GCST90199814	0.034596	0.0414
GCST90200564	GCST90199815	-0.0311917	-0.0291
GCST90200564	GCST90199816	0.0179375	0.019
GCST90200564	GCST90199817	-0.129359	-0.1237
GCST90200564	GCST90199818	-0.031092	-0.0312
GCST90200564	GCST90199819	0.0521143	0.0476
GCST90200564	GCST90199845	-0.00217977	-0.0036
GCST90200564	GCST90199846	-0.106206	-0.0893
GCST90200564	GCST90199847	-0.0434559	-0.0347
GCST90200564	GCST90199848	-0.0385174	-0.0317
GCST90200564	GCST90199849	0.0573713	0.0809
GCST90200564	GCST90199850	0.0621715	0.056
GCST90200564	GCST90199851	0.0860867	0.1042
GCST90200564	GCST90199852	0.026391	0.0343
GCST90200564	GCST90199853	0.0727606	0.0954
GCST90200564	GCST90199854	0.0731351	0.0939
GCST90200564	GCST90199855	0.0360799	0.0303
GCST90200564	GCST90199856	0.0815085	0.0932
GCST90200564	GCST90199857	0.0323768	0.039
GCST90200564	GCST90199858	0.0442412	0.0515
GCST90200564	GCST90199859	0.0210512	0.0359
GCST90200564	GCST90199860	0.0293955	0.0347
GCST90200564	GCST90199861	0.0638933	0.0893
GCST90200564	GCST90199862	-0.046742	-0.0695
GCST90200564	GCST90199863	0.0747024	0.0836
GCST90200564	GCST90199864	0.272	0.2713
GCST90200564	GCST90199865	-0.0484041	-0.0388
GCST90200564	GCST90199866	0.0657077	0.0673
GCST90200564	GCST90199867	0.103204	0.1142
GCST90200564	GCST90199868	-0.0032392	0.0186
GCST90200564	GCST90199869	-0.0651581	-0.059
GCST90200564	GCST90200045	-0.0686217	-0.0584
GCST90200564	GCST90200046	-0.0129823	-0.0134
GCST90200564	GCST90200047	-0.0586715	-0.0422
GCST90200564	GCST90200048	-0.0620869	-0.0527
GCST90200564	GCST90200049	-0.136472	-0.1282
GCST90200564	GCST90200050	-0.0308115	-0.016
GCST90200564	GCST90200051	-0.186618	-0.183
GCST90200564	GCST90200052	-0.0358622	-0.0267
GCST90200564	GCST90200053	-0.0774867	-0.0682
GCST90200564	GCST90200054	-0.162326	-0.1505
GCST90200564	GCST90200055	0.030048	0.0411
GCST90200564	GCST90200056	0.00261034	0.0052
GCST90200564	GCST90200057	-0.0141269	-0.0035
GCST90200564	GCST90200058	-0.0625874	-0.0501
GCST90200564	GCST90200059	0.0749805	0.0761
GCST90200564	GCST90200060	0.0400411	0.0446
GCST90200564	GCST90200061	-0.036267	-0.0231
GCST90200564	GCST90200062	-0.250453	-0.238
GCST90200564	GCST90200063	-0.0584782	-0.0593
GCST90200564	GCST90200064	-0.0561646	-0.0435
GCST90200564	GCST90200065	-0.0185257	-0.0224
GCST90200564	GCST90200066	0.182561	0.1838
GCST90200564	GCST90200067	0.0110638	0.0276
GCST90200564	GCST90200068	0.0418926	0.043
GCST90200564	GCST90200069	-0.0108883	-0.01
GCST90200564	GCST90200070	-0.061153	-0.0436
GCST90200564	GCST90200071	-0.0665525	-0.0676
GCST90200564	GCST90200072	0.0868642	0.0834
GCST90200564	GCST90200073	-0.014054	-0.0058
GCST90200564	GCST90200074	0.1375	0.1388
GCST90200564	GCST90200075	-0.0310762	-0.0179
GCST90200564	GCST90200076	-0.0417401	-0.034
GCST90200564	GCST90200077	-0.151052	-0.1335
GCST90200564	GCST90200078	-0.194977	-0.183
GCST90200564	GCST90200079	0.000869069	0.0015
GCST90200564	GCST90200080	-0.287321	-0.276
GCST90200564	GCST90200081	0.0808596	0.0725
GCST90200564	GCST90200082	-0.0102796	-0.0007
GCST90200564	GCST90200083	-0.0168688	-0.0156
GCST90200564	GCST90200084	-0.0850584	-0.081
GCST90200564	GCST90200085	-0.0685713	-0.0466
GCST90200564	GCST90200086	-0.0357795	-0.041
GCST90200564	GCST90200087	0.0234435	0.0298
GCST90200564	GCST90200088	0.435101	0.4397
GCST90200564	GCST90200089	-0.169609	-0.1511
GCST90200564	GCST90200090	-0.10989	-0.1026
GCST90200564	GCST90200091	-0.0368679	-0.0365
GCST90200564	GCST90200092	0.0291659	0.0342
GCST90200564	GCST90200093	-0.0704833	-0.0577
GCST90200564	GCST90200094	-0.00409831	-0.0067
GCST90200564	GCST90200095	0.137563	0.1418
GCST90200564	GCST90200096	-0.032472	-0.0259
GCST90200564	GCST90200097	0.000429559	0.0019
GCST90200564	GCST90200098	0.031634	0.0437
GCST90200564	GCST90200099	0.158453	0.1663
GCST90200564	GCST90200100	-0.00901444	0.001
GCST90200564	GCST90200101	-0.0326166	-0.0215
GCST90200564	GCST90200102	-0.00239289	0.0024
GCST90200564	GCST90200103	0.0564341	0.0628
GCST90200564	GCST90200104	0.13939	0.1366
GCST90200564	GCST90200105	-0.00775463	0.0067
GCST90200564	GCST90200106	-0.0539542	-0.0417
GCST90200564	GCST90200107	0.0196523	0.0273
GCST90200564	GCST90200108	-0.0183048	-0.0081
GCST90200564	GCST90200109	0.0465567	0.052
GCST90200564	GCST90200110	0.150069	0.1581
GCST90200564	GCST90200111	-0.0583835	-0.0553
GCST90200564	GCST90200112	-0.0105535	-0.0065
GCST90200564	GCST90200113	-0.0326833	-0.0403
GCST90200564	GCST90200114	-0.070258	-0.0475
GCST90200564	GCST90200115	-0.135539	-0.1231
GCST90200564	GCST90200116	-0.116307	-0.0922
GCST90200564	GCST90200117	0.0255594	0.0311
GCST90200564	GCST90200118	-0.0153281	0.011
GCST90200564	GCST90200119	-0.0529142	-0.0366
GCST90200564	GCST90200120	0.00090224	-0.0074
GCST90200564	GCST90200121	-0.109716	-0.0946
GCST90200564	GCST90200122	-0.00591395	-0.0062
GCST90200564	GCST90200123	0.0396042	0.0413
GCST90200564	GCST90200124	0.0107098	0.0222
GCST90200564	GCST90200125	-0.0883341	-0.067
GCST90200564	GCST90200126	-0.0808822	-0.0644
GCST90200564	GCST90200127	0.101873	0.1044
GCST90200564	GCST90200128	0.141022	0.1516
GCST90200564	GCST90200129	-0.0200404	-0.0076
GCST90200564	GCST90200130	-0.026044	-0.0255
GCST90200564	GCST90200131	-0.0324414	-0.0277
GCST90200564	GCST90200132	0.359456	0.3627
GCST90200564	GCST90200133	0.0243229	0.0167
GCST90200564	GCST90200134	-0.0739829	-0.0539
GCST90200564	GCST90200135	0.0891681	0.0962
GCST90200564	GCST90200136	0.00164428	0.0104
GCST90200564	GCST90200137	0.106982	0.1174
GCST90200564	GCST90200138	0.00600874	-0.0017
GCST90200564	GCST90200139	-0.02147	-0.004
GCST90200564	GCST90200140	-0.0443378	-0.0313
GCST90200564	GCST90200141	-0.0710877	-0.0619
GCST90200564	GCST90200142	-0.0631301	-0.0508
GCST90200564	GCST90200143	0.164115	0.1711
GCST90200564	GCST90200144	0.140769	0.153
GCST90200564	GCST90200145	-0.0379745	-0.0191
GCST90200564	GCST90200146	0.0454379	0.0583
GCST90200564	GCST90200147	-0.0390619	-0.0332
GCST90200564	GCST90200148	0.23953	0.2439
GCST90200564	GCST90200149	0.102543	0.1154
GCST90200564	GCST90200150	0.0207981	0.035
GCST90200564	GCST90200151	0.0776434	0.0858
GCST90200564	GCST90200152	0.223432	0.2297
GCST90200564	GCST90200153	0.101109	0.113
GCST90200564	GCST90200154	-0.0125486	-0.0162
GCST90200564	GCST90200155	-0.00583826	0.008
GCST90200564	GCST90200156	0.072847	0.0899
GCST90200564	GCST90200157	-0.0181496	-0.0147
GCST90200564	GCST90200158	0.202282	0.206
GCST90200564	GCST90200159	0.150999	0.1596
GCST90200564	GCST90200160	0.193966	0.2026
GCST90200564	GCST90200161	0.0296693	0.023
GCST90200564	GCST90200162	-0.0592507	-0.0665
GCST90200564	GCST90200163	0.152134	0.1683
GCST90200564	GCST90200164	0.114714	0.1164
GCST90200564	GCST90200165	0.0978497	0.1
GCST90200564	GCST90200166	0.00128166	0.0193
GCST90200564	GCST90200167	0.347429	0.357
GCST90200564	GCST90200168	0.0176806	0.0332
GCST90200564	GCST90200169	-0.212929	-0.2011
GCST90200564	GCST90200170	0.212998	0.2178
GCST90200564	GCST90200171	0.0459033	0.0393
GCST90200564	GCST90200172	0.150161	0.1421
GCST90200564	GCST90200173	0.461237	0.4696
GCST90200564	GCST90200174	0.324306	0.3368
GCST90200564	GCST90200175	0.547687	0.5433
GCST90200564	GCST90200176	0.391616	0.4019
GCST90200564	GCST90200177	-0.0390712	-0.0379
GCST90200564	GCST90200178	0.00542137	-0.0029
GCST90200564	GCST90200179	0.0405295	0.0353
GCST90200564	GCST90200180	0.00548721	-0.0076
GCST90200564	GCST90200181	0.132416	0.1381
GCST90200564	GCST90200182	0.369188	0.3663
GCST90200564	GCST90200183	0.239217	0.2406
GCST90200564	GCST90200184	-0.0405852	-0.0465
GCST90200564	GCST90200185	0.0443609	0.0454
GCST90200564	GCST90200186	0.0213498	0.0419
GCST90200564	GCST90200187	0.172472	0.1788
GCST90200564	GCST90200188	0.0246707	0.025
GCST90200564	GCST90200189	0.0501373	0.0479
GCST90200564	GCST90200190	0.257136	0.2701
GCST90200564	GCST90200191	-0.0336375	-0.0362
GCST90200564	GCST90200192	-0.0181081	-0.0053
GCST90200564	GCST90200193	-0.0598946	-0.056
GCST90200564	GCST90200194	-0.018973	-0.0169
GCST90200564	GCST90200383	-0.0373856	-0.0301
GCST90200564	GCST90200384	-0.0195093	-0.021
GCST90200564	GCST90200385	-0.0184322	-0.0215
GCST90200564	GCST90200386	0.00248529	0.0184
GCST90200564	GCST90200387	0.0206549	0.0272
GCST90200564	GCST90200388	0.0332224	0.036
GCST90200564	GCST90200389	-0.0320683	-0.0202
GCST90200564	GCST90200390	0.0860693	0.0798
GCST90200564	GCST90200391	0.0168628	0.0216
GCST90200564	GCST90200392	-0.0361441	-0.0318
GCST90200564	GCST90200393	-0.0210439	-0.0282
GCST90200564	GCST90200394	0.0129532	0.0195
GCST90200564	GCST90200395	-0.00176747	0.0048
GCST90200564	GCST90200396	0.0195875	0.0184
GCST90200564	GCST90200397	0.075353	0.0743
GCST90200564	GCST90200398	0.0940237	0.0995
GCST90200564	GCST90200399	-0.00189099	0.0025
GCST90200564	GCST90200400	0.0234705	0.0193
GCST90200564	GCST90200401	-0.0184914	-0.0236
GCST90200564	GCST90200402	-0.0286813	-0.023
GCST90200564	GCST90200403	0.00588668	0.0059
GCST90200564	GCST90200404	0.013311	0.0225
GCST90200564	GCST90200405	-0.127685	-0.1122
GCST90200564	GCST90200406	0.0154106	0.0228
GCST90200564	GCST90200407	0.067964	0.063
GCST90200564	GCST90200408	-0.00330268	0.0057
GCST90200564	GCST90200409	-0.0187904	-0.0114
GCST90200564	GCST90200410	-0.0572138	-0.0408
GCST90200564	GCST90200411	-0.0262454	-0.0283
GCST90200564	GCST90200412	0.0201396	0.0277
GCST90200564	GCST90200413	0.0577999	0.058
GCST90200564	GCST90200414	0.0145553	0.0121
GCST90200564	GCST90200415	0.0968602	0.1067
GCST90200564	GCST90200416	0.038509	0.0226
GCST90200564	GCST90200417	-0.0292377	-0.0243
GCST90200564	GCST90200418	0.0597299	0.0626
GCST90200564	GCST90200419	0.0502398	0.0732
GCST90200564	GCST90200420	-0.0132374	-0.0107
GCST90200564	GCST90200421	0.0429827	0.044
GCST90200564	GCST90200422	0.00249915	-0.0057
GCST90200564	GCST90200423	0.0395425	0.0395
GCST90200564	GCST90200424	0.0685882	0.0676
GCST90200564	GCST90200425	0.155318	0.144
GCST90200564	GCST90200426	-0.0282688	-0.0356
GCST90200564	GCST90200427	-0.0195545	-0.0165
GCST90200564	GCST90200428	-0.0567733	-0.0502
GCST90200564	GCST90200429	0.0319122	0.0269
GCST90200564	GCST90200430	0.0159437	0.0234
GCST90200564	GCST90200431	0.0288332	0.0383
GCST90200564	GCST90200432	0.0125429	0.0195
GCST90200564	GCST90200433	-0.0618656	-0.0651
GCST90200564	GCST90200434	0.0149735	0.0108
GCST90200564	GCST90200435	0.0705486	0.0791
GCST90200564	GCST90200436	-0.00972732	-0.0045
GCST90200564	GCST90200437	0.0044118	-0.0016
GCST90200564	GCST90200438	0.110512	0.1122
GCST90200564	GCST90200439	0.0721487	0.0695
GCST90200564	GCST90200440	0.0390896	0.0422
GCST90200564	GCST90200441	-0.00545526	-0.0141
GCST90200564	GCST90200442	-0.0366962	-0.0315
GCST90200564	GCST90200443	0.102607	0.1008
GCST90200564	GCST90200444	0.034783	0.0384
GCST90200564	GCST90200445	0.0252868	0.0259
GCST90200564	GCST90200446	0.162049	0.1603
GCST90200564	GCST90200447	-0.00712428	-0.0186
GCST90200564	GCST90200448	-0.0070483	-0.0083
GCST90200564	GCST90200449	-0.00446423	-0.016
GCST90200564	GCST90200450	0.0899895	0.083
GCST90200564	GCST90200451	0.0547881	0.0564
GCST90200564	GCST90200452	0.0009348	0.0151
GCST90200564	GCST90200453	0.128769	0.1222
GCST90200564	GCST90200454	0.0323237	0.0457
GCST90200564	GCST90200455	0.0263895	0.0204
GCST90200564	GCST90200456	0.306437	0.3084
GCST90200564	GCST90200457	0.0194453	0.0148
GCST90200564	GCST90200458	0.0112911	0.0014
GCST90200564	GCST90200459	0.0535009	0.0522
GCST90200564	GCST90200460	0.272158	0.2675
GCST90200564	GCST90200461	-0.00116643	-0.0019
GCST90200564	GCST90200462	0.0439522	0.0477
GCST90200564	GCST90200463	0.845809	0.8387
GCST90200564	GCST90200464	0.0604785	0.0615
GCST90200564	GCST90200465	-0.000316105	0.0026
GCST90200564	GCST90200466	-0.00637956	-0.0092
GCST90200564	GCST90200467	0.0283662	0.025
GCST90200564	GCST90200468	0.047495	0.0551
GCST90200564	GCST90200469	0.0415458	0.0348
GCST90200564	GCST90200470	0.085309	0.0957
GCST90200564	GCST90200471	-0.0470783	-0.0321
GCST90200564	GCST90200472	-0.00493899	0.0019
GCST90200564	GCST90200473	0.0335227	0.0356
GCST90200564	GCST90200474	0.0905312	0.0944
GCST90200564	GCST90200475	0.0252218	0.0289
GCST90200564	GCST90200476	0.00495623	0.0018
GCST90200564	GCST90200477	0.0430939	0.0456
GCST90200564	GCST90200478	0.000358188	0.0002
GCST90200564	GCST90200479	-0.0440039	-0.0408
GCST90200564	GCST90200480	-0.0251366	-0.0257
GCST90200564	GCST90200481	0.0444777	0.0524
GCST90200564	GCST90200482	0.124749	0.1296
GCST90200564	GCST90200483	-0.00778091	0.0079
GCST90200564	GCST90200484	-0.0512486	-0.0453
GCST90200564	GCST90200485	0.0359307	0.0416
GCST90200564	GCST90200486	-0.00356666	0.0022
GCST90200564	GCST90200487	0.277255	0.2773
GCST90200564	GCST90200488	0.00337712	0.0083
GCST90200564	GCST90200489	0.00656459	0.0133
GCST90200564	GCST90200490	0.520843	0.5232
GCST90200564	GCST90200491	0.0713511	0.078
GCST90200564	GCST90200492	-0.0192794	-0.0138
GCST90200564	GCST90200493	0.0159843	0.0137
GCST90200564	GCST90200494	0.00726556	0.0058
GCST90200564	GCST90200495	0.0785724	0.0737
GCST90200564	GCST90200496	-0.0234138	-0.0114
GCST90200564	GCST90200497	-0.0232178	-0.0229
GCST90200564	GCST90200498	-0.0257897	-0.0151
GCST90200564	GCST90200499	-0.00770816	-0.0136
GCST90200564	GCST90200500	-0.0514658	-0.0287
GCST90200564	GCST90200501	-0.0225967	-0.0196
GCST90200564	GCST90200502	0.0377547	0.0644
GCST90200564	GCST90200503	-0.00512346	-0.0045
GCST90200564	GCST90200504	0.0363666	0.0353
GCST90200564	GCST90200505	-0.0227222	-0.0306
GCST90200564	GCST90200506	-0.0107196	-0.0211
GCST90200564	GCST90200507	0.0929332	0.1022
GCST90200564	GCST90200508	-0.0244292	-0.0141
GCST90200564	GCST90200509	0.0267185	0.0253
GCST90200564	GCST90200510	-0.00431129	-0.0079
GCST90200564	GCST90200511	0.0200066	0.0294
GCST90200564	GCST90200512	0.0614612	0.0742
GCST90200564	GCST90200513	0.0204987	0.0141
GCST90200564	GCST90200514	0.0422661	0.0415
GCST90200564	GCST90200515	0.0158767	0.0199
GCST90200564	GCST90200516	0.018297	0.0258
GCST90200564	GCST90200517	0.124074	0.1366
GCST90200564	GCST90200518	0.184576	0.1963
GCST90200564	GCST90200519	-0.0232474	-0.0093
GCST90200564	GCST90200520	0.0456655	0.0399
GCST90200564	GCST90200521	-0.0532551	-0.042
GCST90200564	GCST90200522	-0.00975286	-0.0239
GCST90200564	GCST90200523	0.0686984	0.0884
GCST90200564	GCST90200524	-0.0407552	-0.0242
GCST90200564	GCST90200525	-0.0302956	-0.0221
GCST90200564	GCST90200526	0.0746715	0.075
GCST90200564	GCST90200527	0.187776	0.1983
GCST90200564	GCST90200528	0.0409058	0.031
GCST90200564	GCST90200529	0.356215	0.3574
GCST90200564	GCST90200530	0.23862	0.2501
GCST90200564	GCST90200531	0.110695	0.1086
GCST90200564	GCST90200532	0.185776	0.1938
GCST90200564	GCST90200533	0.656173	0.6562
GCST90200564	GCST90200534	0.344392	0.3537
GCST90200564	GCST90200535	-0.144511	-0.1458
GCST90200564	GCST90200536	0.0395097	0.0314
GCST90200564	GCST90200537	0.0976118	0.0934
GCST90200564	GCST90200538	0.0927243	0.0917
GCST90200564	GCST90200539	0.833223	0.8248
GCST90200564	GCST90200540	0.0609207	0.0569
GCST90200564	GCST90200541	0.0538919	0.0367
GCST90200564	GCST90200542	-0.0446291	-0.0486
GCST90200564	GCST90200543	0.0228734	0.0324
GCST90200564	GCST90200544	0.0134589	0.0314
GCST90200564	GCST90200545	0.0390104	0.0411
GCST90200564	GCST90200546	-0.0228677	-0.0283
GCST90200564	GCST90200547	0.199963	0.1889
GCST90200564	GCST90200548	-0.104652	-0.0883
GCST90200564	GCST90200549	-0.107185	-0.1153
GCST90200564	GCST90200550	0.0838423	0.0997
GCST90200564	GCST90200551	0.216311	0.2261
GCST90200564	GCST90200552	0.0329823	0.0341
GCST90200564	GCST90200553	0.208964	0.2111
GCST90200564	GCST90200554	-0.00870786	-0.0041
GCST90200564	GCST90200555	0.00254658	0.0053
GCST90200564	GCST90200556	-0.0247027	-0.0223
GCST90200564	GCST90200557	-0.00100733	0.0014
GCST90200564	GCST90200558	0.255027	0.2615
GCST90200564	GCST90200559	-0.0281582	-0.0279
GCST90200564	GCST90200560	-0.0356326	-0.0281
GCST90200564	GCST90200561	0.0297124	0.0255
GCST90200564	GCST90200562	0.0619741	0.0665
GCST90200564	GCST90200563	0.0762641	0.0581
GCST90200564	GCST90200565	-0.0383759	-0.0355
GCST90200564	GCST90200566	0.10349	0.1169
GCST90200564	GCST90200567	0.264723	0.2777
GCST90200564	GCST90200568	0.0586339	0.0633
GCST90200564	GCST90200569	0.102581	0.1003
GCST90200564	GCST90200570	0.674771	0.6739
GCST90200564	GCST90200571	0.211318	0.2207
GCST90200564	GCST90200572	0.0145095	0.0182
GCST90200564	GCST90200573	-0.00961638	-0.0115
GCST90200564	GCST90200574	0.0101437	0.0134
GCST90200564	GCST90200575	0.0249377	0.034
GCST90200564	GCST90200576	0.0193367	0.0249
GCST90200564	GCST90200577	0.00563755	0.0108
GCST90200564	GCST90200578	0.318198	0.319
GCST90200564	GCST90200579	-0.0577721	-0.0362
GCST90200564	GCST90200580	0.115506	0.1145
GCST90200564	GCST90200581	0.0252251	0.0478
GCST90200564	GCST90200582	-0.0114506	-0.0252
GCST90200564	GCST90200583	-0.0197646	-0.0121
GCST90200564	GCST90200584	0.229859	0.2304
GCST90200564	GCST90200585	0.235175	0.2402
GCST90200564	GCST90200586	0.175422	0.1812
GCST90200564	GCST90200587	0.0214598	0.0289
GCST90200564	GCST90200588	0.014172	0.0001
GCST90200564	GCST90200589	-0.0315997	-0.0303
GCST90200564	GCST90200590	0.064089	0.0798
GCST90200564	GCST90200591	0.1704	0.1713
GCST90200564	GCST90200592	0.331318	0.339
GCST90200564	GCST90200593	-0.0238512	-0.0289
GCST90200564	GCST90200594	0.158954	0.163
GCST90200564	GCST90200595	0.0194444	0.02
GCST90200564	GCST90200596	-0.0259569	-0.0261
GCST90200564	GCST90200597	0.0250042	0.0404
GCST90200564	GCST90200598	0.104193	0.1014
GCST90200564	GCST90200599	0.00539321	0.0169
GCST90200564	GCST90200600	-0.0146539	-0.0167
GCST90200564	GCST90200601	-0.13558	-0.1214
GCST90200564	GCST90200602	0.0538123	0.0622
GCST90200564	GCST90200603	-0.0559619	-0.0553
GCST90200564	GCST90200604	0.0416603	0.0452
GCST90200564	GCST90200605	0.0224045	0.0255
GCST90200564	GCST90200606	0.0210002	0.007
GCST90200564	GCST90200607	0.00406401	0.0104
GCST90200564	GCST90200608	-0.0418254	-0.0244
GCST90200564	GCST90200609	0.0244858	0.0315
GCST90200564	GCST90200610	0.0184943	0.0228
GCST90200564	GCST90200611	-0.0247078	-0.018
GCST90200564	GCST90200612	0.225409	0.2247
GCST90200564	GCST90200613	0.455924	0.4539
GCST90200564	GCST90200614	0.0227672	0.0248
GCST90200564	GCST90200615	0.0169336	0.0215
GCST90200564	GCST90200616	0.0320806	0.0396
GCST90200564	GCST90200617	0.066285	0.0766
GCST90200564	GCST90200618	0.129067	0.1354
GCST90200564	GCST90200619	0.0477727	0.0441
GCST90200564	GCST90200620	-0.00221316	-0.0067
GCST90200564	GCST90200621	-0.0156287	-0.0003
GCST90200564	GCST90200622	-0.0193971	-0.0212
GCST90200564	GCST90200623	-0.0739668	-0.0638
GCST90200564	GCST90200624	0.0264997	0.0329
GCST90200564	GCST90200625	-0.0180217	-0.0172
GCST90200564	GCST90200626	0.0335922	0.0518
GCST90200564	GCST90200627	-0.0217549	-0.0167
GCST90200564	GCST90200628	0.111083	0.1206
GCST90200564	GCST90200629	-0.0127159	-0.0102
GCST90200564	GCST90200630	0.0330108	0.0514
GCST90200564	GCST90200631	0.0303607	0.0301
GCST90200564	GCST90200632	0.00474161	0.0028
GCST90200564	GCST90200633	0.117782	0.1225
GCST90200564	GCST90200634	-0.0350934	-0.0244
GCST90200564	GCST90200635	-0.0169962	0.0032
GCST90200564	GCST90200636	0.052135	0.0677
GCST90200564	GCST90200637	-0.0337442	-0.0265
GCST90200564	GCST90200638	-0.0232983	-0.0177
GCST90200564	GCST90200639	-0.109151	-0.1174
GCST90200564	GCST90200640	-0.063762	-0.0559
GCST90200564	GCST90200641	-0.00901343	-0.0076
GCST90200564	GCST90200642	-0.0147679	-0.0121
GCST90200564	GCST90200643	0.223012	0.2168
GCST90200564	GCST90200644	0.0844622	0.0912
GCST90200564	GCST90200645	0.0512143	0.0436
GCST90200564	GCST90200646	-0.116183	-0.0979
GCST90200564	GCST90200647	-0.0128115	-0.0145
GCST90200564	GCST90200648	-0.0856165	-0.083
GCST90200564	GCST90200649	0.102769	0.0995
GCST90200564	GCST90200650	-0.0575907	-0.0462
GCST90200564	GCST90200651	0.0526941	0.0609
GCST90200564	GCST90200652	0.323531	0.3284
GCST90200564	GCST90200653	0.116105	0.1148
GCST90200564	GCST90200654	0.000659131	0.0055
GCST90200564	GCST90200655	-0.0457318	-0.0371
GCST90200564	GCST90200656	0.046375	0.0447
GCST90200564	GCST90200657	-0.0117034	0.0002
GCST90200564	GCST90200658	-0.0153561	-0.0109
GCST90200564	GCST90200659	0.0454781	0.0464
GCST90200564	GCST90200660	-0.0134091	-0.0178
GCST90200564	GCST90200661	0.0248273	0.0459
GCST90200564	GCST90200662	0.0111404	0.0225
GCST90200564	GCST90200663	-0.0130763	-0.0151
GCST90200564	GCST90200664	0.083409	0.0861
GCST90200564	GCST90200665	0.118643	0.1246
GCST90200564	GCST90200666	-0.0179797	-0.0041
GCST90200564	GCST90200667	0.0465081	0.0389
GCST90200564	GCST90200668	-0.0536812	-0.0586
GCST90200564	GCST90200669	0.0260967	0.023
GCST90200564	GCST90200670	0.0706863	0.0767
GCST90200564	GCST90200671	0.0386178	0.0475
GCST90200564	GCST90200672	-0.00564013	0.0048
GCST90200564	GCST90200673	-0.0416063	-0.035
GCST90200564	GCST90200674	0.0779664	0.0818
GCST90200564	GCST90200675	-0.0519438	-0.0389
GCST90200564	GCST90200676	-0.0327234	-0.0285
GCST90200564	GCST90200677	-0.0548506	-0.0316
GCST90200564	GCST90200678	-0.0703033	-0.0578
GCST90200564	GCST90200679	-0.0672893	-0.0618
GCST90200564	GCST90200680	-0.0281603	-0.0385
GCST90200564	GCST90200681	0.0123102	0.0191
GCST90200564	GCST90200682	0.0825114	0.0703
GCST90200564	GCST90200683	-0.0769255	-0.0629
GCST90200564	GCST90200684	0.0550494	0.0427
GCST90200564	GCST90200685	0.0196395	0.0231
GCST90200564	GCST90200686	0.118175	0.1145
GCST90200564	GCST90200687	0.104372	0.1057
GCST90200564	GCST90200688	0.046437	0.0578
GCST90200564	GCST90200689	0.0236312	0.0286
GCST90200564	GCST90200690	-0.0592285	-0.0417
GCST90200564	GCST90200691	0.0376307	0.0293
GCST90200564	GCST90200692	-0.0633795	-0.0522
GCST90200564	GCST90200693	0.0443439	0.0602
GCST90200564	GCST90200694	0.0745112	0.06
GCST90200564	GCST90200695	0.082758	0.0706
GCST90200564	GCST90200696	0.0112668	0.0221
GCST90200564	GCST90200697	-0.00573683	0.0067
GCST90200564	GCST90200698	0.00158903	0.01
GCST90200564	GCST90200699	-0.015624	-0.0038
GCST90200564	GCST90200700	0.0928378	0.1079
GCST90200564	GCST90200701	0.108944	0.1075
GCST90200564	GCST90200702	0.114688	0.115
GCST90200564	GCST90200703	0.118639	0.1168
GCST90200564	GCST90200704	0.113012	0.1068
GCST90200564	GCST90200705	-0.00708386	-0.0087
GCST90200564	GCST90200706	0.129229	0.1201
GCST90200564	GCST90200707	0.0641288	0.0712
GCST90200564	GCST90200708	0.029496	0.0283
GCST90200564	GCST90200709	-0.000569248	0.0054
GCST90200564	GCST90200710	-0.046809	-0.0358
GCST90200564	GCST90200711	-0.0222446	-0.0195
GCST90200565	GCST90199622	0.0609389	0.06
GCST90200565	GCST90199623	-0.0350327	-0.0385
GCST90200565	GCST90199624	0.109758	0.1192
GCST90200565	GCST90199625	0.00234508	0.0228
GCST90200565	GCST90199626	0.0491703	0.054
GCST90200565	GCST90199627	0.031682	0.0304
GCST90200565	GCST90199628	0.0356954	0.0388
GCST90200565	GCST90199629	0.0798385	0.0857
GCST90200565	GCST90199630	-0.0114821	-0.0111
GCST90200565	GCST90199631	0.0383496	0.0466
GCST90200565	GCST90199632	0.013806	0.0064
GCST90200565	GCST90199633	-0.0328714	-0.0207
GCST90200565	GCST90199634	-0.0674808	-0.0527
GCST90200565	GCST90199635	0.117956	0.1281
GCST90200565	GCST90199636	-0.0010772	0.0079
GCST90200565	GCST90199637	-0.0453667	-0.0174
GCST90200565	GCST90199638	-0.0260426	-0.0111
GCST90200565	GCST90199639	0.0297477	0.0438
GCST90200565	GCST90199640	0.0215944	0.017
GCST90200565	GCST90199641	-0.0260815	-0.0277
GCST90200565	GCST90199642	-0.0818967	-0.0655
GCST90200565	GCST90199643	-0.0598842	-0.0542
GCST90200565	GCST90199644	0.0120293	0.0108
GCST90200565	GCST90199645	0.0919881	0.1057
GCST90200565	GCST90199646	0.078042	0.0824
GCST90200565	GCST90199647	0.0434442	0.0502
GCST90200565	GCST90199648	0.00434797	0.0166
GCST90200565	GCST90199649	0.0272695	0.0394
GCST90200565	GCST90199650	0.0651114	0.0797
GCST90200565	GCST90199651	0.084645	0.0925
GCST90200565	GCST90199652	-0.0401861	-0.0455
GCST90200565	GCST90199653	0.0525899	0.0566
GCST90200565	GCST90199654	0.0616172	0.0748
GCST90200565	GCST90199655	0.0628307	0.0728
GCST90200565	GCST90199656	-0.0348044	-0.0286
GCST90200565	GCST90199657	0.00640037	0.0115
GCST90200565	GCST90199658	0.0476504	0.0451
GCST90200565	GCST90199659	0.0517732	0.0493
GCST90200565	GCST90199660	0.0703877	0.0819
GCST90200565	GCST90199661	0.0343877	0.0399
GCST90200565	GCST90199662	-0.00632403	-0.0001
GCST90200565	GCST90199663	0.0804952	0.0873
GCST90200565	GCST90199664	0.0359026	0.0508
GCST90200565	GCST90199665	0.0648085	0.0713
GCST90200565	GCST90199666	0.0367868	0.0512
GCST90200565	GCST90199667	0.00931905	0.0184
GCST90200565	GCST90199668	-0.0429573	-0.0206
GCST90200565	GCST90199669	0.0238242	0.0404
GCST90200565	GCST90199670	0.0201469	0.0455
GCST90200565	GCST90199671	-0.0115477	0.0004
GCST90200565	GCST90199672	0.0789668	0.0928
GCST90200565	GCST90199673	0.0403463	0.0521
GCST90200565	GCST90199674	0.0335337	0.0417
GCST90200565	GCST90199675	-0.0361049	-0.0152
GCST90200565	GCST90199676	-0.0399185	-0.0152
GCST90200565	GCST90199677	0.0216389	0.0274
GCST90200565	GCST90199678	0.0879297	0.0947
GCST90200565	GCST90199679	0.0097865	0.0172
GCST90200565	GCST90199680	-0.0236449	-0.0169
GCST90200565	GCST90199681	0.00918323	0.0184
GCST90200565	GCST90199682	-0.00126282	0.0061
GCST90200565	GCST90199683	0.0186786	0.0237
GCST90200565	GCST90199684	-0.0235132	-0.0168
GCST90200565	GCST90199685	-0.0102512	-0.0021
GCST90200565	GCST90199686	0.121046	0.121
GCST90200565	GCST90199687	0.0655699	0.0756
GCST90200565	GCST90199688	0.0928186	0.1132
GCST90200565	GCST90199689	-0.0217449	-0.0137
GCST90200565	GCST90199690	0.0236358	0.0367
GCST90200565	GCST90199691	0.0557362	0.0646
GCST90200565	GCST90199692	0.0226864	0.0297
GCST90200565	GCST90199693	0.00836306	0.0185
GCST90200565	GCST90199694	0.0353596	0.0509
GCST90200565	GCST90199720	-0.0103048	0.0102
GCST90200565	GCST90199721	0.0353341	0.0433
GCST90200565	GCST90199722	0.0119485	0.025
GCST90200565	GCST90199723	0.0382987	0.0423
GCST90200565	GCST90199724	-0.0112826	-0.0049
GCST90200565	GCST90199725	0.01649	0.0342
GCST90200565	GCST90199726	0.0220762	0.0436
GCST90200565	GCST90199727	0.10357	0.1229
GCST90200565	GCST90199728	0.0306366	0.0393
GCST90200565	GCST90199729	0.01637	0.0146
GCST90200565	GCST90199730	0.0268323	0.0397
GCST90200565	GCST90199731	0.020079	0.0278
GCST90200565	GCST90199732	0.078856	0.0945
GCST90200565	GCST90199733	0.095893	0.1073
GCST90200565	GCST90199734	-0.0177684	-0.0122
GCST90200565	GCST90199735	0.0485909	0.061
GCST90200565	GCST90199736	-0.00187006	0.0047
GCST90200565	GCST90199737	0.00872522	0.0157
GCST90200565	GCST90199738	0.0688032	0.076
GCST90200565	GCST90199739	-0.0438022	-0.0407
GCST90200565	GCST90199740	-0.000308356	0.0089
GCST90200565	GCST90199741	0.0454232	0.0666
GCST90200565	GCST90199742	0.0840564	0.1025
GCST90200565	GCST90199743	0.0537929	0.0633
GCST90200565	GCST90199744	0.0369116	0.0406
GCST90200565	GCST90199745	-0.058324	-0.0371
GCST90200565	GCST90199746	-0.017302	0.0016
GCST90200565	GCST90199747	-0.0281385	-0.0179
GCST90200565	GCST90199748	0.00326828	0.0083
GCST90200565	GCST90199749	0.0174637	0.0315
GCST90200565	GCST90199750	0.0277315	0.0382
GCST90200565	GCST90199751	0.0266255	0.0442
GCST90200565	GCST90199752	0.0992591	0.0978
GCST90200565	GCST90199753	0.0275323	0.0455
GCST90200565	GCST90199754	0.0182425	0.0184
GCST90200565	GCST90199755	0.00296446	-0.0028
GCST90200565	GCST90199756	0.0262028	0.0407
GCST90200565	GCST90199757	0.035436	0.0356
GCST90200565	GCST90199758	-0.055627	-0.042
GCST90200565	GCST90199759	-0.0160318	-0.0064
GCST90200565	GCST90199760	0.0525023	0.0654
GCST90200565	GCST90199761	-0.0861696	-0.069
GCST90200565	GCST90199762	-0.0346696	-0.0203
GCST90200565	GCST90199763	0.0635418	0.0813
GCST90200565	GCST90199764	-0.0659112	-0.0466
GCST90200565	GCST90199765	-0.0154763	-0.011
GCST90200565	GCST90199766	-0.0346897	-0.0247
GCST90200565	GCST90199767	-0.0273328	-0.0136
GCST90200565	GCST90199768	-0.0338301	-0.0326
GCST90200565	GCST90199769	-0.0150638	-0.0045
GCST90200565	GCST90199770	-0.00662619	-0.0121
GCST90200565	GCST90199771	0.011261	0.0158
GCST90200565	GCST90199772	0.0679864	0.0845
GCST90200565	GCST90199773	-0.0191378	-0.0161
GCST90200565	GCST90199774	0.0311241	0.0442
GCST90200565	GCST90199775	-0.0318495	-0.0206
GCST90200565	GCST90199776	-0.00633432	-0.0019
GCST90200565	GCST90199777	0.0657152	0.0856
GCST90200565	GCST90199778	0.011433	0.0266
GCST90200565	GCST90199779	0.0129596	0.023
GCST90200565	GCST90199780	0.0110485	0.0238
GCST90200565	GCST90199781	0.0483802	0.0553
GCST90200565	GCST90199783	0.0839289	0.0955
GCST90200565	GCST90199784	0.0314242	0.0441
GCST90200565	GCST90199785	0.0495276	0.0535
GCST90200565	GCST90199786	0.0185692	0.0282
GCST90200565	GCST90199787	0.0182614	0.0267
GCST90200565	GCST90199788	0.0498357	0.0699
GCST90200565	GCST90199789	0.0914677	0.0974
GCST90200565	GCST90199790	0.0619321	0.0796
GCST90200565	GCST90199791	0.0425796	0.0574
GCST90200565	GCST90199792	0.0769606	0.096
GCST90200565	GCST90199793	0.039466	0.0584
GCST90200565	GCST90199794	0.0246022	0.0426
GCST90200565	GCST90199795	0.0756245	0.0806
GCST90200565	GCST90199796	0.0434831	0.0488
GCST90200565	GCST90199797	0.000766323	0.0048
GCST90200565	GCST90199798	0.0745161	0.0747
GCST90200565	GCST90199799	0.0132487	0.022
GCST90200565	GCST90199800	0.0444375	0.0505
GCST90200565	GCST90199801	0.00581866	0.0131
GCST90200565	GCST90199802	0.0277037	0.0395
GCST90200565	GCST90199803	0.146406	0.1556
GCST90200565	GCST90199804	-0.0180209	-0.0062
GCST90200565	GCST90199805	0.0479924	0.0535
GCST90200565	GCST90199806	0.062358	0.0673
GCST90200565	GCST90199807	0.0485805	0.0575
GCST90200565	GCST90199808	0.0368886	0.0361
GCST90200565	GCST90199809	0.0540005	0.0651
GCST90200565	GCST90199810	0.0403959	0.0513
GCST90200565	GCST90199811	0.00809475	0.0155
GCST90200565	GCST90199812	0.0360929	0.0287
GCST90200565	GCST90199813	0.0567084	0.0504
GCST90200565	GCST90199814	-0.0129204	-0.0065
GCST90200565	GCST90199815	0.00552004	0.0064
GCST90200565	GCST90199816	-0.0386791	-0.0351
GCST90200565	GCST90199817	-0.0295735	-0.0292
GCST90200565	GCST90199818	0.054895	0.0519
GCST90200565	GCST90199819	0.0193697	0.0356
GCST90200565	GCST90199845	0.00522418	0.0053
GCST90200565	GCST90199846	0.0572949	0.0736
GCST90200565	GCST90199847	0.255198	0.2595
GCST90200565	GCST90199848	-0.0435131	-0.0426
GCST90200565	GCST90199849	0.00598115	0.0217
GCST90200565	GCST90199850	0.00302953	0.0182
GCST90200565	GCST90199851	-0.00662566	0.009
GCST90200565	GCST90199852	0.0731826	0.0684
GCST90200565	GCST90199853	-0.00732567	0.0108
GCST90200565	GCST90199854	0.0258324	0.0427
GCST90200565	GCST90199855	0.0767762	0.0688
GCST90200565	GCST90199856	0.0244091	0.0231
GCST90200565	GCST90199857	-0.024218	-0.0233
GCST90200565	GCST90199858	0.0455281	0.0444
GCST90200565	GCST90199859	-0.00887755	-0.0045
GCST90200565	GCST90199860	-0.0121671	-0.0019
GCST90200565	GCST90199861	0.0260522	0.0504
GCST90200565	GCST90199862	0.0721423	0.0694
GCST90200565	GCST90199863	-0.0397876	-0.0334
GCST90200565	GCST90199864	-0.0954431	-0.0798
GCST90200565	GCST90199865	0.0692558	0.0787
GCST90200565	GCST90199866	0.000743682	-0.0045
GCST90200565	GCST90199867	0.0415386	0.0537
GCST90200565	GCST90199868	0.0437377	0.0546
GCST90200565	GCST90199869	0.0283234	0.0409
GCST90200565	GCST90200045	-0.0419804	-0.0326
GCST90200565	GCST90200046	0.0105389	0.0197
GCST90200565	GCST90200047	0.0334402	0.0474
GCST90200565	GCST90200048	0.0307835	0.0352
GCST90200565	GCST90200049	0.0631331	0.0764
GCST90200565	GCST90200050	0.0538723	0.0636
GCST90200565	GCST90200051	-0.00497624	0.0018
GCST90200565	GCST90200052	0.0511775	0.0666
GCST90200565	GCST90200053	0.0482867	0.0718
GCST90200565	GCST90200054	-0.0270755	-0.015
GCST90200565	GCST90200055	0.0516834	0.0534
GCST90200565	GCST90200056	-0.0394823	-0.0351
GCST90200565	GCST90200057	0.136812	0.1574
GCST90200565	GCST90200058	0.0407051	0.041
GCST90200565	GCST90200059	-0.0302712	-0.0416
GCST90200565	GCST90200060	0.11164	0.1221
GCST90200565	GCST90200061	0.0417381	0.0476
GCST90200565	GCST90200062	-0.0138239	0.0067
GCST90200565	GCST90200063	-0.0126823	-0.0055
GCST90200565	GCST90200064	-0.00120164	0.0065
GCST90200565	GCST90200065	-0.0520166	-0.0381
GCST90200565	GCST90200066	-0.0755831	-0.0758
GCST90200565	GCST90200067	0.0223422	0.0306
GCST90200565	GCST90200068	-0.0230344	-0.0163
GCST90200565	GCST90200069	-0.0435728	-0.0442
GCST90200565	GCST90200070	0.0889775	0.1125
GCST90200565	GCST90200071	0.0403866	0.0337
GCST90200565	GCST90200072	-0.0300102	-0.0167
GCST90200565	GCST90200073	0.0961883	0.1078
GCST90200565	GCST90200074	-0.00553414	-0.0009
GCST90200565	GCST90200075	0.0249785	0.0263
GCST90200565	GCST90200076	0.038374	0.0423
GCST90200565	GCST90200077	0.0562431	0.0703
GCST90200565	GCST90200078	0.0448811	0.0552
GCST90200565	GCST90200079	-0.0318356	-0.0231
GCST90200565	GCST90200080	0.0295569	0.0482
GCST90200565	GCST90200081	0.0423807	0.0514
GCST90200565	GCST90200082	-0.0327613	-0.0125
GCST90200565	GCST90200083	0.0878864	0.1096
GCST90200565	GCST90200084	0.0381593	0.0387
GCST90200565	GCST90200085	0.0364291	0.0519
GCST90200565	GCST90200086	0.0373715	0.035
GCST90200565	GCST90200087	0.0269575	0.0145
GCST90200565	GCST90200088	-0.0753115	-0.078
GCST90200565	GCST90200089	0.0684322	0.0804
GCST90200565	GCST90200090	0.0147434	0.0155
GCST90200565	GCST90200091	0.0344041	0.0304
GCST90200565	GCST90200092	-0.027894	-0.0222
GCST90200565	GCST90200093	0.0448391	0.0586
GCST90200565	GCST90200094	0.0536926	0.0532
GCST90200565	GCST90200095	0.0385781	0.0506
GCST90200565	GCST90200096	0.0216829	0.0313
GCST90200565	GCST90200097	0.00518393	0.014
GCST90200565	GCST90200098	0.0784362	0.0938
GCST90200565	GCST90200099	0.065405	0.0766
GCST90200565	GCST90200100	-0.00276341	0.0164
GCST90200565	GCST90200101	0.0793542	0.0929
GCST90200565	GCST90200102	0.0370395	0.0474
GCST90200565	GCST90200103	-0.0730689	-0.0663
GCST90200565	GCST90200104	-0.00419393	0.0029
GCST90200565	GCST90200105	0.0695849	0.087
GCST90200565	GCST90200106	-0.0533104	-0.0504
GCST90200565	GCST90200107	0.00704259	0.0272
GCST90200565	GCST90200108	0.0121727	0.0305
GCST90200565	GCST90200109	-0.0749012	-0.0505
GCST90200565	GCST90200110	0.0230375	0.0355
GCST90200565	GCST90200111	-0.0133591	-0.0033
GCST90200565	GCST90200112	0.0624287	0.0642
GCST90200565	GCST90200113	0.0238592	0.0225
GCST90200565	GCST90200114	0.0952611	0.1085
GCST90200565	GCST90200115	0.0225552	0.0442
GCST90200565	GCST90200116	0.00763024	0.0296
GCST90200565	GCST90200117	0.00161789	0.0136
GCST90200565	GCST90200118	0.0786242	0.1022
GCST90200565	GCST90200119	0.0373613	0.047
GCST90200565	GCST90200120	-0.0367926	-0.0406
GCST90200565	GCST90200121	-0.0250044	-0.0122
GCST90200565	GCST90200122	0.0107478	0.0327
GCST90200565	GCST90200123	-0.0185707	-0.0196
GCST90200565	GCST90200124	0.0387781	0.0497
GCST90200565	GCST90200125	0.0157626	0.0456
GCST90200565	GCST90200126	0.0341363	0.0547
GCST90200565	GCST90200127	-0.00862703	0.0014
GCST90200565	GCST90200128	-0.0493599	-0.0416
GCST90200565	GCST90200129	0.00685741	0.0343
GCST90200565	GCST90200130	0.0353313	0.0347
GCST90200565	GCST90200131	0.000478337	0.0208
GCST90200565	GCST90200132	-0.00568379	0.0067
GCST90200565	GCST90200133	0.0206678	0.0213
GCST90200565	GCST90200134	0.0471792	0.0547
GCST90200565	GCST90200135	0.0233305	0.0388
GCST90200565	GCST90200136	0.0412239	0.0565
GCST90200565	GCST90200137	-0.00108658	0.0176
GCST90200565	GCST90200138	0.0404816	0.042
GCST90200565	GCST90200139	0.0375741	0.0558
GCST90200565	GCST90200140	0.0950744	0.0981
GCST90200565	GCST90200141	0.0900546	0.0932
GCST90200565	GCST90200142	0.108766	0.1172
GCST90200565	GCST90200143	0.0366098	0.0483
GCST90200565	GCST90200144	0.0554955	0.08
GCST90200565	GCST90200145	0.0643973	0.0907
GCST90200565	GCST90200146	0.0407223	0.047
GCST90200565	GCST90200147	-0.0727041	-0.0595
GCST90200565	GCST90200148	0.0611331	0.0734
GCST90200565	GCST90200149	0.0479894	0.0592
GCST90200565	GCST90200150	0.0492986	0.061
GCST90200565	GCST90200151	-0.0063794	0.0147
GCST90200565	GCST90200152	0.0367979	0.0295
GCST90200565	GCST90200153	0.016504	0.0228
GCST90200565	GCST90200154	0.110036	0.1169
GCST90200565	GCST90200155	0.041747	0.0425
GCST90200565	GCST90200156	-0.101763	-0.0828
GCST90200565	GCST90200157	0.0994116	0.0923
GCST90200565	GCST90200158	-0.0163874	0.0042
GCST90200565	GCST90200159	0.0544826	0.0628
GCST90200565	GCST90200160	0.011248	0.0168
GCST90200565	GCST90200161	0.0226894	0.0292
GCST90200565	GCST90200162	0.0638168	0.053
GCST90200565	GCST90200163	-0.0480776	-0.0313
GCST90200565	GCST90200164	0.0341549	0.0383
GCST90200565	GCST90200165	0.0668359	0.074
GCST90200565	GCST90200166	0.00151155	-0.0074
GCST90200565	GCST90200167	-0.0244349	-0.0173
GCST90200565	GCST90200168	-0.0684755	-0.0433
GCST90200565	GCST90200169	0.0700571	0.092
GCST90200565	GCST90200170	0.0273409	0.0353
GCST90200565	GCST90200171	0.0781638	0.0808
GCST90200565	GCST90200172	0.0421166	0.043
GCST90200565	GCST90200173	-0.0426837	-0.0357
GCST90200565	GCST90200174	0.00212228	0.0062
GCST90200565	GCST90200175	-0.0156598	-0.0044
GCST90200565	GCST90200176	-0.0423609	-0.044
GCST90200565	GCST90200177	0.0459455	0.0488
GCST90200565	GCST90200178	-0.00291616	0.0096
GCST90200565	GCST90200179	-0.0187003	-0.0066
GCST90200565	GCST90200180	0.0018012	0.0067
GCST90200565	GCST90200181	0.0171578	0.0272
GCST90200565	GCST90200182	-0.0579892	-0.0439
GCST90200565	GCST90200183	0.0372363	0.0427
GCST90200565	GCST90200184	0.0532492	0.0681
GCST90200565	GCST90200185	0.0739618	0.0736
GCST90200565	GCST90200186	0.000252649	0.008
GCST90200565	GCST90200187	0.0408592	0.0433
GCST90200565	GCST90200188	-0.00134683	0.019
GCST90200565	GCST90200189	-0.000570499	-0.0055
GCST90200565	GCST90200190	0.0446994	0.0417
GCST90200565	GCST90200191	-0.0668032	-0.0604
GCST90200565	GCST90200192	0.0269817	0.042
GCST90200565	GCST90200193	0.106503	0.1067
GCST90200565	GCST90200194	-0.086976	-0.0761
GCST90200565	GCST90200383	-0.0233397	-0.0056
GCST90200565	GCST90200384	0.0884447	0.0971
GCST90200565	GCST90200385	-0.0636363	-0.0674
GCST90200565	GCST90200386	-0.0587357	-0.0541
GCST90200565	GCST90200387	-0.0417637	-0.0441
GCST90200565	GCST90200388	0.0208777	0.0302
GCST90200565	GCST90200389	-0.0108939	0.0034
GCST90200565	GCST90200390	0.038224	0.0429
GCST90200565	GCST90200391	0.0220297	0.0285
GCST90200565	GCST90200392	0.0333092	0.0406
GCST90200565	GCST90200393	0.0331738	0.0502
GCST90200565	GCST90200394	-0.0236489	-0.0178
GCST90200565	GCST90200395	-0.00977962	-0.0246
GCST90200565	GCST90200396	-0.0238866	-0.0152
GCST90200565	GCST90200397	0.0154604	0.0258
GCST90200565	GCST90200398	0.00414795	0.0076
GCST90200565	GCST90200399	-0.0388187	-0.0229
GCST90200565	GCST90200400	0.0185228	0.0122
GCST90200565	GCST90200401	0.0601086	0.0694
GCST90200565	GCST90200402	-0.00840398	0.0148
GCST90200565	GCST90200403	0.0696075	0.0721
GCST90200565	GCST90200404	-0.0103775	0.0182
GCST90200565	GCST90200405	0.0634778	0.0712
GCST90200565	GCST90200406	0.0547806	0.0649
GCST90200565	GCST90200407	0.0240157	0.0269
GCST90200565	GCST90200408	-0.0626041	-0.0478
GCST90200565	GCST90200409	0.0324312	0.0397
GCST90200565	GCST90200410	0.0648186	0.064
GCST90200565	GCST90200411	-0.044253	-0.0375
GCST90200565	GCST90200412	-0.148409	-0.1258
GCST90200565	GCST90200413	0.0205295	0.0287
GCST90200565	GCST90200414	0.0303256	0.0362
GCST90200565	GCST90200415	0.0301958	0.0421
GCST90200565	GCST90200416	-0.00737744	0.0025
GCST90200565	GCST90200417	0.0214994	0.0256
GCST90200565	GCST90200418	0.0228516	0.018
GCST90200565	GCST90200419	0.0564101	0.0767
GCST90200565	GCST90200420	0.0526365	0.0513
GCST90200565	GCST90200421	0.0107627	0.0185
GCST90200565	GCST90200422	0.0109967	-0.0119
GCST90200565	GCST90200423	0.0169156	0.0101
GCST90200565	GCST90200424	-0.0259895	-0.0139
GCST90200565	GCST90200425	0.0305673	0.0396
GCST90200565	GCST90200426	0.0275662	0.0177
GCST90200565	GCST90200427	0.00783956	0.0106
GCST90200565	GCST90200428	0.0462152	0.0558
GCST90200565	GCST90200429	-0.00145972	-0.0012
GCST90200565	GCST90200430	-0.0996296	-0.0826
GCST90200565	GCST90200431	-0.0496842	-0.0358
GCST90200565	GCST90200432	0.0154698	0.0415
GCST90200565	GCST90200433	0.0561519	0.0605
GCST90200565	GCST90200434	0.0414309	0.0464
GCST90200565	GCST90200435	-0.0782608	-0.0712
GCST90200565	GCST90200436	0.0503278	0.0559
GCST90200565	GCST90200437	-0.0133705	-0.0112
GCST90200565	GCST90200438	-0.0120597	-0.0164
GCST90200565	GCST90200439	0.00867681	0.0214
GCST90200565	GCST90200440	-0.0373391	-0.0356
GCST90200565	GCST90200441	0.0430212	0.0532
GCST90200565	GCST90200442	-0.0272596	-0.0068
GCST90200565	GCST90200443	0.00557768	0.0125
GCST90200565	GCST90200444	-0.032996	-0.0177
GCST90200565	GCST90200445	0.0192774	0.0389
GCST90200565	GCST90200446	0.0341114	0.0458
GCST90200565	GCST90200447	-0.045663	-0.0524
GCST90200565	GCST90200448	-0.0604145	-0.0592
GCST90200565	GCST90200449	-0.0264806	-0.0204
GCST90200565	GCST90200450	0.0285789	0.0439
GCST90200565	GCST90200451	0.0680325	0.0736
GCST90200565	GCST90200452	0.0764929	0.0942
GCST90200565	GCST90200453	0.0121443	0.0013
GCST90200565	GCST90200454	0.0231829	0.0275
GCST90200565	GCST90200455	-0.0136782	-0.0015
GCST90200565	GCST90200456	-0.0437392	-0.0398
GCST90200565	GCST90200457	0.0282134	0.0332
GCST90200565	GCST90200458	0.134727	0.1357
GCST90200565	GCST90200459	0.0251843	0.0325
GCST90200565	GCST90200460	-0.0205649	-0.0269
GCST90200565	GCST90200461	0.0334796	0.0496
GCST90200565	GCST90200462	0.117558	0.1202
GCST90200565	GCST90200463	-0.0626536	-0.055
GCST90200565	GCST90200464	0.0475183	0.0545
GCST90200565	GCST90200465	-0.0270816	-0.0201
GCST90200565	GCST90200466	0.0363506	0.0458
GCST90200565	GCST90200467	0.0656612	0.0609
GCST90200565	GCST90200468	0.0675823	0.0707
GCST90200565	GCST90200469	0.0955759	0.096
GCST90200565	GCST90200470	-0.00794197	-0.0001
GCST90200565	GCST90200471	0.0242231	0.0313
GCST90200565	GCST90200472	0.00855002	0.0147
GCST90200565	GCST90200473	0.0362231	0.0469
GCST90200565	GCST90200474	-0.0560292	-0.0412
GCST90200565	GCST90200475	0.0378251	0.0536
GCST90200565	GCST90200476	0.00516898	0.0073
GCST90200565	GCST90200477	-0.036831	-0.0286
GCST90200565	GCST90200478	0.0446453	0.0417
GCST90200565	GCST90200479	0.0826508	0.0698
GCST90200565	GCST90200480	0.0240722	0.0266
GCST90200565	GCST90200481	-0.0513175	-0.0381
GCST90200565	GCST90200482	0.00982694	0.012
GCST90200565	GCST90200483	0.0769623	0.0736
GCST90200565	GCST90200484	0.0838555	0.0915
GCST90200565	GCST90200485	-0.00138741	-0.0063
GCST90200565	GCST90200486	0.00113393	0.0004
GCST90200565	GCST90200487	-0.0435616	-0.0549
GCST90200565	GCST90200488	-0.0690715	-0.062
GCST90200565	GCST90200489	-0.0163538	-0.0025
GCST90200565	GCST90200490	-0.0735031	-0.0761
GCST90200565	GCST90200491	-0.0524882	-0.0478
GCST90200565	GCST90200492	-0.00957482	0.0067
GCST90200565	GCST90200493	0.0107857	0.0085
GCST90200565	GCST90200494	0.0321419	0.0332
GCST90200565	GCST90200495	0.0252464	0.0332
GCST90200565	GCST90200496	-0.0334033	-0.0113
GCST90200565	GCST90200497	-0.0142039	0.0017
GCST90200565	GCST90200498	0.0762442	0.0818
GCST90200565	GCST90200499	-0.0272919	-0.0214
GCST90200565	GCST90200500	0.0508299	0.0647
GCST90200565	GCST90200501	0.0196696	0.0186
GCST90200565	GCST90200502	0.0995863	0.1107
GCST90200565	GCST90200503	0.0584328	0.0677
GCST90200565	GCST90200504	0.00439999	0.0104
GCST90200565	GCST90200505	0.026589	0.0263
GCST90200565	GCST90200506	0.174565	0.1791
GCST90200565	GCST90200507	0.00568605	0.0189
GCST90200565	GCST90200508	0.0483963	0.0635
GCST90200565	GCST90200509	0.098953	0.0895
GCST90200565	GCST90200510	-0.00599312	-0.0037
GCST90200565	GCST90200511	0.0445827	0.0615
GCST90200565	GCST90200512	-0.0147516	-0.0139
GCST90200565	GCST90200513	0.0336646	0.0429
GCST90200565	GCST90200514	-0.0246387	-0.0143
GCST90200565	GCST90200515	0.165002	0.1676
GCST90200565	GCST90200516	0.143309	0.1506
GCST90200565	GCST90200517	0.0673363	0.0764
GCST90200565	GCST90200518	-0.00138723	-0.0046
GCST90200565	GCST90200519	0.00529084	0.0052
GCST90200565	GCST90200520	0.0156788	0.0126
GCST90200565	GCST90200521	0.063151	0.0606
GCST90200565	GCST90200522	-0.00618105	-0.0048
GCST90200565	GCST90200523	-0.0219978	0.0035
GCST90200565	GCST90200524	0.0332594	0.0429
GCST90200565	GCST90200525	-0.0329875	-0.0204
GCST90200565	GCST90200526	-0.079308	-0.0725
GCST90200565	GCST90200527	0.0535685	0.071
GCST90200565	GCST90200528	0.015815	0.0127
GCST90200565	GCST90200529	-0.0208247	-0.0174
GCST90200565	GCST90200530	0.0173786	0.0313
GCST90200565	GCST90200531	0.0347955	0.046
GCST90200565	GCST90200532	-0.0764245	-0.0752
GCST90200565	GCST90200533	-0.0515732	-0.0447
GCST90200565	GCST90200534	-0.0710553	-0.0628
GCST90200565	GCST90200535	0.0719313	0.081
GCST90200565	GCST90200536	0.0310745	0.038
GCST90200565	GCST90200537	-0.0260752	-0.0241
GCST90200565	GCST90200538	-0.00378178	0.0073
GCST90200565	GCST90200539	-0.039716	-0.0315
GCST90200565	GCST90200540	-0.0502312	-0.0444
GCST90200565	GCST90200541	0.00135729	0.0004
GCST90200565	GCST90200542	0.21644	0.2186
GCST90200565	GCST90200543	-0.0446815	-0.0391
GCST90200565	GCST90200544	0.033664	0.0372
GCST90200565	GCST90200545	0.0451327	0.0373
GCST90200565	GCST90200546	0.034959	0.0359
GCST90200565	GCST90200547	0.0113222	0.0055
GCST90200565	GCST90200548	0.0754376	0.0865
GCST90200565	GCST90200549	0.0509761	0.0626
GCST90200565	GCST90200550	-0.0426566	-0.0181
GCST90200565	GCST90200551	-0.0308922	-0.0231
GCST90200565	GCST90200552	0.0366938	0.0414
GCST90200565	GCST90200553	-0.0165509	-0.0082
GCST90200565	GCST90200554	0.0294275	0.0335
GCST90200565	GCST90200555	0.0758985	0.0926
GCST90200565	GCST90200556	-0.0196405	-0.0163
GCST90200565	GCST90200557	0.00851067	0.0277
GCST90200565	GCST90200558	-0.0202166	-0.0115
GCST90200565	GCST90200559	0.140471	0.1446
GCST90200565	GCST90200560	0.0658149	0.0668
GCST90200565	GCST90200561	0.00263066	0.0052
GCST90200565	GCST90200562	-0.0376661	-0.0404
GCST90200565	GCST90200563	0.0226679	0.0264
GCST90200565	GCST90200566	-0.0213409	-0.0052
GCST90200565	GCST90200567	0.0211816	0.0217
GCST90200565	GCST90200568	-0.0313567	-0.0309
GCST90200565	GCST90200569	0.0355155	0.043
GCST90200565	GCST90200570	-0.0239646	-0.0123
GCST90200565	GCST90200571	-0.0644706	-0.0623
GCST90200565	GCST90200572	-0.0130596	-0.0045
GCST90200565	GCST90200573	0.0205229	0.0282
GCST90200565	GCST90200574	-0.0289908	-0.0232
GCST90200565	GCST90200575	-0.0120418	0.0092
GCST90200565	GCST90200576	0.00577044	0.0259
GCST90200565	GCST90200577	0.0489259	0.0457
GCST90200565	GCST90200578	-0.0619144	-0.0449
GCST90200565	GCST90200579	0.0705327	0.0895
GCST90200565	GCST90200580	0.0367378	0.0394
GCST90200565	GCST90200581	-0.0205334	0.005
GCST90200565	GCST90200582	0.0604499	0.0555
GCST90200565	GCST90200583	0.0389322	0.0538
GCST90200565	GCST90200584	-0.0717511	-0.0539
GCST90200565	GCST90200585	-0.0373074	-0.0314
GCST90200565	GCST90200586	-0.0866242	-0.0692
GCST90200565	GCST90200587	0.0285276	0.0279
GCST90200565	GCST90200588	0.0598319	0.048
GCST90200565	GCST90200589	0.0891268	0.0786
GCST90200565	GCST90200590	-0.0331126	-0.0186
GCST90200565	GCST90200591	0.00788019	0.0128
GCST90200565	GCST90200592	0.0435294	0.0493
GCST90200565	GCST90200593	0.367652	0.3721
GCST90200565	GCST90200594	-0.0758058	-0.0728
GCST90200565	GCST90200595	-0.000655938	-0.0013
GCST90200565	GCST90200596	0.0518107	0.0483
GCST90200565	GCST90200597	-0.0648151	-0.044
GCST90200565	GCST90200598	0.0335708	0.0393
GCST90200565	GCST90200599	0.129426	0.1515
GCST90200565	GCST90200600	-0.0270444	-0.0269
GCST90200565	GCST90200601	-0.0238956	-0.0103
GCST90200565	GCST90200602	-0.0852209	-0.0769
GCST90200565	GCST90200603	-0.0266922	-0.0125
GCST90200565	GCST90200604	0.00960518	0.0175
GCST90200565	GCST90200605	0.0188004	0.008
GCST90200565	GCST90200606	0.0365389	0.0476
GCST90200565	GCST90200607	0.0417475	0.053
GCST90200565	GCST90200608	0.0402453	0.0543
GCST90200565	GCST90200609	0.0204044	0.032
GCST90200565	GCST90200610	0.0236599	0.0389
GCST90200565	GCST90200611	-0.00539792	0.0084
GCST90200565	GCST90200612	0.0107869	0.0064
GCST90200565	GCST90200613	-0.0716531	-0.0595
GCST90200565	GCST90200614	0.0836894	0.0942
GCST90200565	GCST90200615	0.0649116	0.0681
GCST90200565	GCST90200616	0.0324441	0.0334
GCST90200565	GCST90200617	0.0189564	0.0153
GCST90200565	GCST90200618	0.0638887	0.0688
GCST90200565	GCST90200619	-0.0335199	-0.0276
GCST90200565	GCST90200620	-0.062308	-0.0648
GCST90200565	GCST90200621	0.0324794	0.0474
GCST90200565	GCST90200622	-0.00376952	-0.0053
GCST90200565	GCST90200623	0.0228438	0.0187
GCST90200565	GCST90200624	0.00594825	0.0135
GCST90200565	GCST90200625	0.0113181	0.0144
GCST90200565	GCST90200626	0.0208974	0.0326
GCST90200565	GCST90200627	0.088295	0.0943
GCST90200565	GCST90200628	0.0443395	0.0563
GCST90200565	GCST90200629	-0.0440839	-0.0329
GCST90200565	GCST90200630	-0.0228143	-0.0093
GCST90200565	GCST90200631	0.00296542	0.011
GCST90200565	GCST90200632	-0.012715	0.0017
GCST90200565	GCST90200633	-0.0490651	-0.0325
GCST90200565	GCST90200634	-0.0606038	-0.0574
GCST90200565	GCST90200635	0.0145689	0.0307
GCST90200565	GCST90200636	-0.00832203	0.0155
GCST90200565	GCST90200637	-0.0611304	-0.0507
GCST90200565	GCST90200638	0.0509368	0.0589
GCST90200565	GCST90200639	0.0757678	0.0734
GCST90200565	GCST90200640	0.0311965	0.0297
GCST90200565	GCST90200641	-0.0228365	-0.0084
GCST90200565	GCST90200642	0.00835145	0.0053
GCST90200565	GCST90200643	-0.0240022	-0.0308
GCST90200565	GCST90200644	-0.0449821	-0.0253
GCST90200565	GCST90200645	-0.0178961	-0.0207
GCST90200565	GCST90200646	-0.0115563	-0.0036
GCST90200565	GCST90200647	0.0585051	0.0674
GCST90200565	GCST90200648	0.0242428	0.0297
GCST90200565	GCST90200649	-0.0488157	-0.0416
GCST90200565	GCST90200650	0.0210109	0.0305
GCST90200565	GCST90200651	0.0350627	0.0353
GCST90200565	GCST90200652	-0.0661722	-0.0657
GCST90200565	GCST90200653	0.0426305	0.0524
GCST90200565	GCST90200654	0.00174159	0.0079
GCST90200565	GCST90200655	0.0266017	0.0302
GCST90200565	GCST90200656	-0.0889375	-0.0688
GCST90200565	GCST90200657	0.0497751	0.0603
GCST90200565	GCST90200658	-0.00364581	0.0032
GCST90200565	GCST90200659	-0.00561473	-0.0056
GCST90200565	GCST90200660	0.00709116	0.0056
GCST90200565	GCST90200661	-0.047549	-0.033
GCST90200565	GCST90200662	0.0300078	0.041
GCST90200565	GCST90200663	0.0352757	0.0516
GCST90200565	GCST90200664	0.026834	0.0369
GCST90200565	GCST90200665	-0.0513281	-0.0303
GCST90200565	GCST90200666	-0.064144	-0.0515
GCST90200565	GCST90200667	0.0812713	0.0876
GCST90200565	GCST90200668	0.069002	0.0694
GCST90200565	GCST90200669	-0.00921226	0.0028
GCST90200565	GCST90200670	0.0536745	0.0648
GCST90200565	GCST90200671	-0.0653223	-0.0507
GCST90200565	GCST90200672	-0.0367573	-0.0245
GCST90200565	GCST90200673	-0.0783335	-0.0643
GCST90200565	GCST90200674	0.0714869	0.0667
GCST90200565	GCST90200675	0.0267008	0.0336
GCST90200565	GCST90200676	0.0313034	0.0423
GCST90200565	GCST90200677	0.000645326	0.0105
GCST90200565	GCST90200678	0.0393183	0.0479
GCST90200565	GCST90200679	0.0465276	0.0609
GCST90200565	GCST90200680	0.0490359	0.0522
GCST90200565	GCST90200681	-0.0552315	-0.0287
GCST90200565	GCST90200682	0.0104712	0.0038
GCST90200565	GCST90200683	0.0110232	0.0204
GCST90200565	GCST90200684	0.00285991	0.0151
GCST90200565	GCST90200685	-0.0235613	0.0003
GCST90200565	GCST90200686	0.0138218	0.0178
GCST90200565	GCST90200687	0.05549	0.0604
GCST90200565	GCST90200688	0.00542592	0.0155
GCST90200565	GCST90200689	-0.0139056	-0.0008
GCST90200565	GCST90200690	0.0231567	0.0371
GCST90200565	GCST90200691	0.0808153	0.0874
GCST90200565	GCST90200692	0.000604913	0.0225
GCST90200565	GCST90200693	-0.0748226	-0.0639
GCST90200565	GCST90200694	0.0436151	0.038
GCST90200565	GCST90200695	0.0398277	0.0297
GCST90200565	GCST90200696	-0.0176998	-0.0042
GCST90200565	GCST90200697	-0.0119414	0.004
GCST90200565	GCST90200698	0.00183736	0.017
GCST90200565	GCST90200699	-0.0438315	-0.0327
GCST90200565	GCST90200700	0.000389582	0.0213
GCST90200565	GCST90200701	0.0355906	0.0494
GCST90200565	GCST90200702	0.0456983	0.0578
GCST90200565	GCST90200703	0.0480754	0.0624
GCST90200565	GCST90200704	0.0603389	0.0726
GCST90200565	GCST90200705	-0.0217173	-0.0077
GCST90200565	GCST90200706	0.0269782	0.0311
GCST90200565	GCST90200707	0.0351986	0.0505
GCST90200565	GCST90200708	-0.0393559	-0.0222
GCST90200565	GCST90200709	-0.00989021	-0.0096
GCST90200565	GCST90200710	0.000943193	0.0115
GCST90200565	GCST90200711	0.00247874	0.0114
GCST90200566	GCST90199622	-0.0256187	-0.0014
GCST90200566	GCST90199623	0.00524508	0.0228
GCST90200566	GCST90199624	-0.00328839	0.0149
GCST90200566	GCST90199625	-0.112464	-0.0795
GCST90200566	GCST90199626	0.000328457	0.0172
GCST90200566	GCST90199627	-0.0292259	-0.0107
GCST90200566	GCST90199628	0.0162084	0.0306
GCST90200566	GCST90199629	-0.0893001	-0.0662
GCST90200566	GCST90199630	-0.0555718	-0.0217
GCST90200566	GCST90199631	0.126499	0.1465
GCST90200566	GCST90199632	-0.0329757	-0.032
GCST90200566	GCST90199633	0.0423106	0.0561
GCST90200566	GCST90199634	0.0217576	0.0365
GCST90200566	GCST90199635	-0.0489461	-0.0126
GCST90200566	GCST90199636	0.112911	0.1261
GCST90200566	GCST90199637	0.0291666	0.0481
GCST90200566	GCST90199638	-0.0470016	-0.0178
GCST90200566	GCST90199639	0.0735567	0.0842
GCST90200566	GCST90199640	-0.0623597	-0.0506
GCST90200566	GCST90199641	0.0138895	0.0256
GCST90200566	GCST90199642	0.0341533	0.0528
GCST90200566	GCST90199643	0.0138106	0.0395
GCST90200566	GCST90199644	0.0456412	0.0478
GCST90200566	GCST90199645	0.0200368	0.0311
GCST90200566	GCST90199646	-0.0532368	-0.0305
GCST90200566	GCST90199647	0.0412329	0.063
GCST90200566	GCST90199648	0.0389128	0.0569
GCST90200566	GCST90199649	0.0714358	0.079
GCST90200566	GCST90199650	0.141264	0.1499
GCST90200566	GCST90199651	0.0125965	0.0293
GCST90200566	GCST90199652	0.027409	0.044
GCST90200566	GCST90199653	-0.0745952	-0.0582
GCST90200566	GCST90199654	0.0443657	0.0606
GCST90200566	GCST90199655	0.128362	0.1498
GCST90200566	GCST90199656	0.0566745	0.0792
GCST90200566	GCST90199657	0.0214093	0.0351
GCST90200566	GCST90199658	0.11571	0.1299
GCST90200566	GCST90199659	-0.0359554	-0.0165
GCST90200566	GCST90199660	-0.0733647	-0.0466
GCST90200566	GCST90199661	0.0529182	0.0599
GCST90200566	GCST90199662	0.0394298	0.0706
GCST90200566	GCST90199663	-0.0500613	-0.024
GCST90200566	GCST90199664	0.0870041	0.1004
GCST90200566	GCST90199665	-0.0569516	-0.0277
GCST90200566	GCST90199666	0.175049	0.1791
GCST90200566	GCST90199667	0.0657912	0.0832
GCST90200566	GCST90199668	0.171982	0.18
GCST90200566	GCST90199669	0.172885	0.1853
GCST90200566	GCST90199670	-0.0322418	-0.0078
GCST90200566	GCST90199671	-0.0190655	0.0086
GCST90200566	GCST90199672	-0.124371	-0.076
GCST90200566	GCST90199673	0.579288	0.5966
GCST90200566	GCST90199674	0.127289	0.1417
GCST90200566	GCST90199675	0.00783932	0.0257
GCST90200566	GCST90199676	0.0668662	0.0855
GCST90200566	GCST90199677	0.173408	0.1847
GCST90200566	GCST90199678	-0.112459	-0.0806
GCST90200566	GCST90199679	0.0382039	0.0505
GCST90200566	GCST90199680	0.181766	0.1936
GCST90200566	GCST90199681	0.0579961	0.0708
GCST90200566	GCST90199682	0.0239369	0.0395
GCST90200566	GCST90199683	0.0745362	0.084
GCST90200566	GCST90199684	0.0328228	0.0535
GCST90200566	GCST90199685	-0.00584784	0.0149
GCST90200566	GCST90199686	-0.0551191	-0.0241
GCST90200566	GCST90199687	-0.10225	-0.06
GCST90200566	GCST90199688	0.00321175	0.026
GCST90200566	GCST90199689	0.00740981	0.0308
GCST90200566	GCST90199690	0.076774	0.1024
GCST90200566	GCST90199691	0.138189	0.1605
GCST90200566	GCST90199692	0.0175621	0.0155
GCST90200566	GCST90199693	0.166875	0.1779
GCST90200566	GCST90199694	0.101047	0.1113
GCST90200566	GCST90199720	0.139299	0.1412
GCST90200566	GCST90199721	0.0134667	0.0291
GCST90200566	GCST90199722	0.136572	0.1421
GCST90200566	GCST90199723	0.0966612	0.0982
GCST90200566	GCST90199724	0.0420699	0.0631
GCST90200566	GCST90199725	-0.0954251	-0.0614
GCST90200566	GCST90199726	0.118841	0.1286
GCST90200566	GCST90199727	-0.0793949	-0.0579
GCST90200566	GCST90199728	0.136595	0.1465
GCST90200566	GCST90199729	-0.0149987	-0.0031
GCST90200566	GCST90199730	0.174716	0.1834
GCST90200566	GCST90199731	0.13453	0.1363
GCST90200566	GCST90199732	-0.0709818	-0.0549
GCST90200566	GCST90199733	-0.0334571	-0.0171
GCST90200566	GCST90199734	0.0159833	0.0295
GCST90200566	GCST90199735	0.0229018	0.046
GCST90200566	GCST90199736	0.117406	0.1368
GCST90200566	GCST90199737	0.0372785	0.0385
GCST90200566	GCST90199738	-0.0411995	-0.0189
GCST90200566	GCST90199739	0.00814299	0.0053
GCST90200566	GCST90199740	0.000305953	0.0223
GCST90200566	GCST90199741	-0.0555637	-0.0262
GCST90200566	GCST90199742	-0.0967026	-0.0738
GCST90200566	GCST90199743	0.0904043	0.1065
GCST90200566	GCST90199744	0.120236	0.1327
GCST90200566	GCST90199745	0.150896	0.1642
GCST90200566	GCST90199746	0.0807095	0.1071
GCST90200566	GCST90199747	0.0335454	0.053
GCST90200566	GCST90199748	0.071443	0.083
GCST90200566	GCST90199749	-0.00426449	0.0216
GCST90200566	GCST90199750	0.167178	0.1763
GCST90200566	GCST90199751	-0.0404836	-0.0166
GCST90200566	GCST90199752	0.34594	0.3613
GCST90200566	GCST90199753	0.0886472	0.1081
GCST90200566	GCST90199754	0.0321002	0.0495
GCST90200566	GCST90199755	0.0504119	0.0544
GCST90200566	GCST90199756	0.0706813	0.0826
GCST90200566	GCST90199757	0.0738099	0.0806
GCST90200566	GCST90199758	0.173709	0.1891
GCST90200566	GCST90199759	0.017293	0.036
GCST90200566	GCST90199760	0.033983	0.0559
GCST90200566	GCST90199761	0.160852	0.1703
GCST90200566	GCST90199762	0.223012	0.2302
GCST90200566	GCST90199763	0.0198791	0.0427
GCST90200566	GCST90199764	0.17117	0.1787
GCST90200566	GCST90199765	-0.0491168	-0.0339
GCST90200566	GCST90199766	0.22637	0.2353
GCST90200566	GCST90199767	0.176995	0.1925
GCST90200566	GCST90199768	-0.0038656	0.0235
GCST90200566	GCST90199769	0.150336	0.1595
GCST90200566	GCST90199770	0.0351177	0.0354
GCST90200566	GCST90199771	0.187777	0.1936
GCST90200566	GCST90199772	-0.0580843	-0.0402
GCST90200566	GCST90199773	0.0475794	0.0586
GCST90200566	GCST90199774	0.164793	0.1685
GCST90200566	GCST90199775	0.121537	0.1413
GCST90200566	GCST90199776	0.112144	0.124
GCST90200566	GCST90199777	-0.00858989	0.0084
GCST90200566	GCST90199778	0.0555332	0.0636
GCST90200566	GCST90199779	0.0236152	0.0396
GCST90200566	GCST90199780	0.101471	0.1036
GCST90200566	GCST90199781	0.0511445	0.0657
GCST90200566	GCST90199783	0.0421011	0.0648
GCST90200566	GCST90199784	-0.0410882	-0.0124
GCST90200566	GCST90199785	-0.0631798	-0.0492
GCST90200566	GCST90199786	0.0471647	0.0692
GCST90200566	GCST90199787	0.00820855	0.033
GCST90200566	GCST90199788	0.0171234	0.0268
GCST90200566	GCST90199789	0.018141	0.0247
GCST90200566	GCST90199790	0.0126235	0.0271
GCST90200566	GCST90199791	0.0882534	0.0974
GCST90200566	GCST90199792	-0.0845247	-0.0629
GCST90200566	GCST90199793	-0.0653381	-0.0368
GCST90200566	GCST90199794	-0.0716285	-0.0482
GCST90200566	GCST90199795	0.0858313	0.0971
GCST90200566	GCST90199796	0.0880775	0.0974
GCST90200566	GCST90199797	0.0455263	0.0505
GCST90200566	GCST90199798	-0.0537056	-0.0405
GCST90200566	GCST90199799	0.0656558	0.0842
GCST90200566	GCST90199800	0.0581142	0.0739
GCST90200566	GCST90199801	-0.00316393	0.0196
GCST90200566	GCST90199802	0.0365194	0.0511
GCST90200566	GCST90199803	-0.0153095	0.0085
GCST90200566	GCST90199804	0.039204	0.0631
GCST90200566	GCST90199805	0.106882	0.1346
GCST90200566	GCST90199806	0.153113	0.1689
GCST90200566	GCST90199807	0.152584	0.1684
GCST90200566	GCST90199808	-0.0680585	-0.0464
GCST90200566	GCST90199809	0.0114235	0.0399
GCST90200566	GCST90199810	-0.0508263	-0.0314
GCST90200566	GCST90199811	0.0755199	0.101
GCST90200566	GCST90199812	-0.0122075	-0.0075
GCST90200566	GCST90199813	0.0464904	0.063
GCST90200566	GCST90199814	0.0597816	0.0649
GCST90200566	GCST90199815	0.0104794	0.0274
GCST90200566	GCST90199816	0.0726688	0.0878
GCST90200566	GCST90199817	0.0966006	0.0896
GCST90200566	GCST90199818	-0.0261336	-0.0053
GCST90200566	GCST90199819	-0.0273167	0.0014
GCST90200566	GCST90199845	-0.00553209	0.0158
GCST90200566	GCST90199846	0.00186532	0.0223
GCST90200566	GCST90199847	-0.0242741	0.0041
GCST90200566	GCST90199848	-3.24152e-05	0.0212
GCST90200566	GCST90199849	0.7006	0.7081
GCST90200566	GCST90199850	0.244078	0.267
GCST90200566	GCST90199851	0.759674	0.7611
GCST90200566	GCST90199852	0.257562	0.2773
GCST90200566	GCST90199853	0.397646	0.4178
GCST90200566	GCST90199854	0.379011	0.3963
GCST90200566	GCST90199855	0.344872	0.3513
GCST90200566	GCST90199856	0.411458	0.4348
GCST90200566	GCST90199857	0.170101	0.1849
GCST90200566	GCST90199858	0.340676	0.3528
GCST90200566	GCST90199859	0.212333	0.2296
GCST90200566	GCST90199860	0.512662	0.5221
GCST90200566	GCST90199861	0.518007	0.5403
GCST90200566	GCST90199862	-0.01741	-0.0048
GCST90200566	GCST90199863	0.604566	0.6161
GCST90200566	GCST90199864	0.0766442	0.0892
GCST90200566	GCST90199865	-0.00150964	0.0194
GCST90200566	GCST90199866	0.108273	0.112
GCST90200566	GCST90199867	0.164269	0.1842
GCST90200566	GCST90199868	-0.00254827	0.0287
GCST90200566	GCST90199869	-0.0226071	-0.0028
GCST90200566	GCST90200045	0.0700505	0.0831
GCST90200566	GCST90200046	-0.0665899	-0.0456
GCST90200566	GCST90200047	-0.0135083	0.0053
GCST90200566	GCST90200048	-0.0286149	-0.0144
GCST90200566	GCST90200049	-0.056352	-0.0394
GCST90200566	GCST90200050	0.0488278	0.0688
GCST90200566	GCST90200051	-0.0356436	-0.0247
GCST90200566	GCST90200052	-0.0420341	-0.0118
GCST90200566	GCST90200053	-0.0797937	-0.0551
GCST90200566	GCST90200054	0.0404606	0.0485
GCST90200566	GCST90200055	-0.00944013	0.0141
GCST90200566	GCST90200056	0.0847525	0.0861
GCST90200566	GCST90200057	-0.148642	-0.1009
GCST90200566	GCST90200058	-0.0286491	-0.0083
GCST90200566	GCST90200059	0.0343144	0.0399
GCST90200566	GCST90200060	-0.142205	-0.1058
GCST90200566	GCST90200061	-0.0927814	-0.063
GCST90200566	GCST90200062	0.00850763	0.0146
GCST90200566	GCST90200063	-0.0266306	-0.0108
GCST90200566	GCST90200064	-0.00197039	0.0135
GCST90200566	GCST90200065	0.00289241	0.0183
GCST90200566	GCST90200066	0.0838958	0.0999
GCST90200566	GCST90200067	-0.0564183	-0.0237
GCST90200566	GCST90200068	-0.0797751	-0.0541
GCST90200566	GCST90200069	-0.00305429	0.0138
GCST90200566	GCST90200070	-0.105446	-0.0635
GCST90200566	GCST90200071	-0.0844479	-0.0635
GCST90200566	GCST90200072	0.0537474	0.0602
GCST90200566	GCST90200073	-0.0819098	-0.0582
GCST90200566	GCST90200074	0.0774751	0.0827
GCST90200566	GCST90200075	-0.112314	-0.0809
GCST90200566	GCST90200076	-0.101392	-0.0639
GCST90200566	GCST90200077	-0.0764096	-0.0428
GCST90200566	GCST90200078	-0.026424	-0.0213
GCST90200566	GCST90200079	0.031024	0.0363
GCST90200566	GCST90200080	-0.0172587	0.0039
GCST90200566	GCST90200081	-0.105889	-0.0893
GCST90200566	GCST90200082	-0.0795561	-0.0482
GCST90200566	GCST90200083	-0.0843719	-0.0441
GCST90200566	GCST90200084	-0.0937262	-0.0667
GCST90200566	GCST90200085	0.0165452	0.0426
GCST90200566	GCST90200086	-0.0663208	-0.0452
GCST90200566	GCST90200087	-0.0370922	-0.0137
GCST90200566	GCST90200088	0.176913	0.1802
GCST90200566	GCST90200089	-0.0136016	0.0114
GCST90200566	GCST90200090	-0.0822287	-0.0538
GCST90200566	GCST90200091	-0.10137	-0.0737
GCST90200566	GCST90200092	0.0413361	0.0527
GCST90200566	GCST90200093	-0.0113857	0.0175
GCST90200566	GCST90200094	0.00812265	0.0194
GCST90200566	GCST90200095	-0.146576	-0.1135
GCST90200566	GCST90200096	0.00827771	0.0207
GCST90200566	GCST90200097	0.000982469	0.0061
GCST90200566	GCST90200098	-0.0627959	-0.0329
GCST90200566	GCST90200099	0.0748906	0.0869
GCST90200566	GCST90200100	0.0282895	0.0656
GCST90200566	GCST90200101	0.0274078	0.0515
GCST90200566	GCST90200102	-0.0932174	-0.0657
GCST90200566	GCST90200103	0.0330643	0.0383
GCST90200566	GCST90200104	0.0814814	0.091
GCST90200566	GCST90200105	-0.0355064	-0.0017
GCST90200566	GCST90200106	0.0903142	0.1056
GCST90200566	GCST90200107	0.0337232	0.054
GCST90200566	GCST90200108	-0.013417	0.0163
GCST90200566	GCST90200109	-0.00117997	0.0181
GCST90200566	GCST90200110	0.169514	0.1714
GCST90200566	GCST90200111	0.0527959	0.0716
GCST90200566	GCST90200112	0.0795481	0.0849
GCST90200566	GCST90200113	-0.0865706	-0.0626
GCST90200566	GCST90200114	-0.0675515	-0.0316
GCST90200566	GCST90200115	-0.0329266	0.0061
GCST90200566	GCST90200116	-0.0249323	0.006
GCST90200566	GCST90200117	0.0208959	0.0458
GCST90200566	GCST90200118	-0.0306061	0.0057
GCST90200566	GCST90200119	-0.00642817	0.0153
GCST90200566	GCST90200120	0.0242755	0.0386
GCST90200566	GCST90200121	0.040782	0.0643
GCST90200566	GCST90200122	0.0335748	0.0444
GCST90200566	GCST90200123	0.0373658	0.0396
GCST90200566	GCST90200124	-0.0578234	-0.0331
GCST90200566	GCST90200125	-0.0311926	-0.0052
GCST90200566	GCST90200126	-0.0270101	-0.0081
GCST90200566	GCST90200127	-0.00728382	0.0198
GCST90200566	GCST90200128	0.0449313	0.0598
GCST90200566	GCST90200129	-0.0402403	-0.0231
GCST90200566	GCST90200130	-0.10042	-0.0699
GCST90200566	GCST90200131	-0.00391138	0.0067
GCST90200566	GCST90200132	0.0614353	0.0751
GCST90200566	GCST90200133	-0.0415479	-0.0238
GCST90200566	GCST90200134	-0.0138696	0.0015
GCST90200566	GCST90200135	-0.0155957	0.0185
GCST90200566	GCST90200136	-0.00150475	0.0197
GCST90200566	GCST90200137	-0.00555239	0.0227
GCST90200566	GCST90200138	0.0930755	0.0887
GCST90200566	GCST90200139	0.0899903	0.105
GCST90200566	GCST90200140	-0.157665	-0.1188
GCST90200566	GCST90200141	0.0208587	0.0463
GCST90200566	GCST90200142	-0.161848	-0.1274
GCST90200566	GCST90200143	0.0473957	0.067
GCST90200566	GCST90200144	0.0944197	0.1167
GCST90200566	GCST90200145	-0.0188063	0.0052
GCST90200566	GCST90200146	-0.0327721	-0.0125
GCST90200566	GCST90200147	0.0396618	0.0652
GCST90200566	GCST90200148	0.0706137	0.0894
GCST90200566	GCST90200149	0.0419858	0.0487
GCST90200566	GCST90200150	0.106234	0.1184
GCST90200566	GCST90200151	0.139688	0.1381
GCST90200566	GCST90200152	0.0328426	0.0465
GCST90200566	GCST90200153	0.0201749	0.038
GCST90200566	GCST90200154	-0.0911591	-0.0605
GCST90200566	GCST90200155	0.0249153	0.0302
GCST90200566	GCST90200156	0.313964	0.324
GCST90200566	GCST90200157	-0.135776	-0.1038
GCST90200566	GCST90200158	0.174078	0.1795
GCST90200566	GCST90200159	0.10868	0.1255
GCST90200566	GCST90200160	0.0479561	0.0693
GCST90200566	GCST90200161	0.040266	0.061
GCST90200566	GCST90200162	0.0587354	0.0617
GCST90200566	GCST90200163	0.130549	0.1437
GCST90200566	GCST90200164	0.154648	0.1706
GCST90200566	GCST90200165	0.017327	0.0401
GCST90200566	GCST90200166	0.0543158	0.0447
GCST90200566	GCST90200167	0.139299	0.1564
GCST90200566	GCST90200168	0.166501	0.1816
GCST90200566	GCST90200169	-0.108293	-0.0788
GCST90200566	GCST90200170	0.0148398	0.0449
GCST90200566	GCST90200171	0.0833056	0.1041
GCST90200566	GCST90200172	0.116394	0.1301
GCST90200566	GCST90200173	0.159197	0.1713
GCST90200566	GCST90200174	0.0882181	0.1065
GCST90200566	GCST90200175	0.11884	0.1376
GCST90200566	GCST90200176	0.166495	0.177
GCST90200566	GCST90200177	-0.0255137	-0.0146
GCST90200566	GCST90200178	-0.0257784	-0.026
GCST90200566	GCST90200179	0.00567131	0.0249
GCST90200566	GCST90200180	0.00551125	0.0106
GCST90200566	GCST90200181	0.131312	0.1394
GCST90200566	GCST90200182	0.119305	0.1149
GCST90200566	GCST90200183	0.0358552	0.0676
GCST90200566	GCST90200184	0.0226769	0.0315
GCST90200566	GCST90200185	-0.0571097	-0.0397
GCST90200566	GCST90200186	0.0927991	0.111
GCST90200566	GCST90200187	0.101297	0.1074
GCST90200566	GCST90200188	0.0745522	0.0888
GCST90200566	GCST90200189	0.044953	0.054
GCST90200566	GCST90200190	0.0933034	0.1058
GCST90200566	GCST90200191	0.0505459	0.0633
GCST90200566	GCST90200192	-0.00421545	0.0055
GCST90200566	GCST90200193	-0.0498791	-0.0314
GCST90200566	GCST90200194	0.0554225	0.0779
GCST90200566	GCST90200383	0.00913571	0.0347
GCST90200566	GCST90200384	-0.0903125	-0.0565
GCST90200566	GCST90200385	0.0657752	0.0734
GCST90200566	GCST90200386	0.0490808	0.0657
GCST90200566	GCST90200387	0.00258829	0.0289
GCST90200566	GCST90200388	0.123491	0.1228
GCST90200566	GCST90200389	0.0402888	0.0647
GCST90200566	GCST90200390	0.139059	0.141
GCST90200566	GCST90200391	-0.0552718	-0.0268
GCST90200566	GCST90200392	-0.0239668	0.0025
GCST90200566	GCST90200393	-0.0764258	-0.0522
GCST90200566	GCST90200394	0.025869	0.0465
GCST90200566	GCST90200395	-0.00225041	0.0132
GCST90200566	GCST90200396	0.00554206	0.0172
GCST90200566	GCST90200397	0.145493	0.1503
GCST90200566	GCST90200398	0.12365	0.1282
GCST90200566	GCST90200399	0.0181426	0.05
GCST90200566	GCST90200400	0.0172709	0.0368
GCST90200566	GCST90200401	0.0108876	0.0204
GCST90200566	GCST90200402	0.0012272	0.0354
GCST90200566	GCST90200403	-0.0465059	-0.0181
GCST90200566	GCST90200404	-0.000990969	0.0303
GCST90200566	GCST90200405	0.0711884	0.0816
GCST90200566	GCST90200406	-0.0457723	-0.0252
GCST90200566	GCST90200407	0.0468234	0.0597
GCST90200566	GCST90200408	0.0445669	0.0504
GCST90200566	GCST90200409	0.0170151	0.0373
GCST90200566	GCST90200410	0.0353106	0.053
GCST90200566	GCST90200411	0.036598	0.0601
GCST90200566	GCST90200412	0.0873093	0.1119
GCST90200566	GCST90200413	0.0111747	0.0287
GCST90200566	GCST90200414	0.109352	0.1143
GCST90200566	GCST90200415	-0.0469548	-0.0122
GCST90200566	GCST90200416	-0.0490061	-0.0343
GCST90200566	GCST90200417	-0.0130909	0.0027
GCST90200566	GCST90200418	-0.0673453	-0.043
GCST90200566	GCST90200419	-0.0636724	-0.0171
GCST90200566	GCST90200420	-0.00922387	0.0054
GCST90200566	GCST90200421	-0.0324003	-0.026
GCST90200566	GCST90200422	0.00362469	0.0185
GCST90200566	GCST90200423	0.00907769	0.0244
GCST90200566	GCST90200424	0.0343931	0.0621
GCST90200566	GCST90200425	0.00379674	0.0153
GCST90200566	GCST90200426	-0.0453754	-0.0356
GCST90200566	GCST90200427	-0.0413059	-0.0063
GCST90200566	GCST90200428	0.0191713	0.0354
GCST90200566	GCST90200429	0.0193129	0.0408
GCST90200566	GCST90200430	0.0374333	0.0529
GCST90200566	GCST90200431	0.0185739	0.0356
GCST90200566	GCST90200432	-0.0875618	-0.0527
GCST90200566	GCST90200433	-0.0550552	-0.0365
GCST90200566	GCST90200434	-0.0788131	-0.0666
GCST90200566	GCST90200435	0.112711	0.1365
GCST90200566	GCST90200436	0.0579466	0.067
GCST90200566	GCST90200437	-0.0636902	-0.0436
GCST90200566	GCST90200438	0.101052	0.1118
GCST90200566	GCST90200439	0.0771398	0.091
GCST90200566	GCST90200440	0.0329994	0.054
GCST90200566	GCST90200441	-0.0433015	-0.017
GCST90200566	GCST90200442	0.0313218	0.0642
GCST90200566	GCST90200443	0.206009	0.2145
GCST90200566	GCST90200444	0.0965045	0.1007
GCST90200566	GCST90200445	0.0114733	0.0322
GCST90200566	GCST90200446	0.0416883	0.061
GCST90200566	GCST90200447	0.0246803	0.0332
GCST90200566	GCST90200448	0.124295	0.1184
GCST90200566	GCST90200449	-0.00770161	-0.0025
GCST90200566	GCST90200450	0.0594718	0.0711
GCST90200566	GCST90200451	0.0894858	0.1049
GCST90200566	GCST90200452	-0.105559	-0.0809
GCST90200566	GCST90200453	0.0377161	0.0607
GCST90200566	GCST90200454	0.0998404	0.1129
GCST90200566	GCST90200455	0.0418026	0.0502
GCST90200566	GCST90200456	0.143104	0.1604
GCST90200566	GCST90200457	0.123136	0.1261
GCST90200566	GCST90200458	-0.0422362	-0.0109
GCST90200566	GCST90200459	0.134438	0.1368
GCST90200566	GCST90200460	0.106512	0.1184
GCST90200566	GCST90200461	0.114987	0.1229
GCST90200566	GCST90200462	0.00979755	0.0247
GCST90200566	GCST90200463	0.0834331	0.1008
GCST90200566	GCST90200464	0.0141505	0.0266
GCST90200566	GCST90200465	0.0334642	0.0421
GCST90200566	GCST90200466	0.136185	0.1418
GCST90200566	GCST90200467	0.0153992	0.0266
GCST90200566	GCST90200468	-0.0504733	-0.0293
GCST90200566	GCST90200469	0.0332458	0.0465
GCST90200566	GCST90200470	0.207334	0.2185
GCST90200566	GCST90200471	0.0619071	0.0838
GCST90200566	GCST90200472	-0.0126194	0.009
GCST90200566	GCST90200473	0.0608668	0.0948
GCST90200566	GCST90200474	0.270815	0.2819
GCST90200566	GCST90200475	-0.0723937	-0.0526
GCST90200566	GCST90200476	0.00521669	0.0153
GCST90200566	GCST90200477	0.0828579	0.0972
GCST90200566	GCST90200478	0.00304197	0.0086
GCST90200566	GCST90200479	0.0545263	0.0561
GCST90200566	GCST90200480	-0.0164387	0.0077
GCST90200566	GCST90200481	0.0941943	0.1113
GCST90200566	GCST90200482	-0.0215284	-0.0005
GCST90200566	GCST90200483	0.026154	0.0513
GCST90200566	GCST90200484	-0.0609011	-0.0384
GCST90200566	GCST90200485	0.114838	0.1291
GCST90200566	GCST90200486	0.00477483	0.0201
GCST90200566	GCST90200487	0.133071	0.1428
GCST90200566	GCST90200488	0.137981	0.1359
GCST90200566	GCST90200489	0.0169937	0.0269
GCST90200566	GCST90200490	0.136994	0.1453
GCST90200566	GCST90200491	0.193789	0.1962
GCST90200566	GCST90200492	0.0339805	0.0506
GCST90200566	GCST90200493	-0.00967624	0.0095
GCST90200566	GCST90200494	-0.0442931	-0.0353
GCST90200566	GCST90200495	0.0367977	0.0512
GCST90200566	GCST90200496	0.0023318	0.0127
GCST90200566	GCST90200497	-0.0136244	0.0021
GCST90200566	GCST90200498	0.028115	0.0406
GCST90200566	GCST90200499	-0.0181916	-0.0247
GCST90200566	GCST90200500	-0.00773823	0.0104
GCST90200566	GCST90200501	-0.0259806	-0.0113
GCST90200566	GCST90200502	0.00256504	0.0336
GCST90200566	GCST90200503	-0.00505509	0.0043
GCST90200566	GCST90200504	0.0274298	0.0428
GCST90200566	GCST90200505	-0.00837656	-0.004
GCST90200566	GCST90200506	-0.0457815	-0.0283
GCST90200566	GCST90200507	0.156745	0.159
GCST90200566	GCST90200508	0.0251068	0.042
GCST90200566	GCST90200509	-0.00515247	0.0039
GCST90200566	GCST90200510	-0.0480006	-0.0295
GCST90200566	GCST90200511	-0.0164137	0.0067
GCST90200566	GCST90200512	0.10126	0.1177
GCST90200566	GCST90200513	-0.0161629	-0.0073
GCST90200566	GCST90200514	0.076557	0.0912
GCST90200566	GCST90200515	0.00744396	0.0284
GCST90200566	GCST90200516	0.00941391	0.0204
GCST90200566	GCST90200517	0.090899	0.1175
GCST90200566	GCST90200518	0.0754695	0.0862
GCST90200566	GCST90200519	0.0257857	0.0516
GCST90200566	GCST90200520	0.0115968	0.0298
GCST90200566	GCST90200521	0.0282047	0.0451
GCST90200566	GCST90200522	0.0651408	0.0745
GCST90200566	GCST90200523	0.273266	0.2895
GCST90200566	GCST90200524	0.0029243	0.0187
GCST90200566	GCST90200525	0.045305	0.0406
GCST90200566	GCST90200526	0.0928858	0.1077
GCST90200566	GCST90200527	0.0687988	0.0873
GCST90200566	GCST90200528	0.00390055	0.0126
GCST90200566	GCST90200529	0.126073	0.1342
GCST90200566	GCST90200530	0.140566	0.1521
GCST90200566	GCST90200531	0.125106	0.1217
GCST90200566	GCST90200532	0.152983	0.1602
GCST90200566	GCST90200533	0.124096	0.1359
GCST90200566	GCST90200534	0.173525	0.1822
GCST90200566	GCST90200535	-0.0378867	-0.025
GCST90200566	GCST90200536	0.0179463	0.0163
GCST90200566	GCST90200537	0.163983	0.1658
GCST90200566	GCST90200538	0.028974	0.0419
GCST90200566	GCST90200539	0.0561363	0.0725
GCST90200566	GCST90200540	0.118878	0.1301
GCST90200566	GCST90200541	0.029206	0.0329
GCST90200566	GCST90200542	-0.0140457	0.0124
GCST90200566	GCST90200543	0.0951837	0.1083
GCST90200566	GCST90200544	0.00228284	0.017
GCST90200566	GCST90200545	0.0128459	0.0327
GCST90200566	GCST90200546	-0.0512235	-0.0393
GCST90200566	GCST90200547	0.0816598	0.0938
GCST90200566	GCST90200548	0.0423021	0.0659
GCST90200566	GCST90200549	-0.0142585	-0.0036
GCST90200566	GCST90200550	0.313838	0.3213
GCST90200566	GCST90200551	0.296117	0.2976
GCST90200566	GCST90200552	0.0492278	0.0596
GCST90200566	GCST90200553	0.104179	0.1236
GCST90200566	GCST90200554	0.0810743	0.0874
GCST90200566	GCST90200555	-0.0111723	0.0074
GCST90200566	GCST90200556	0.0115751	0.0243
GCST90200566	GCST90200557	0.0418709	0.0602
GCST90200566	GCST90200558	0.115346	0.1254
GCST90200566	GCST90200559	-0.0317366	-0.0138
GCST90200566	GCST90200560	0.0624669	0.0703
GCST90200566	GCST90200561	0.0296473	0.0477
GCST90200566	GCST90200562	0.0561502	0.078
GCST90200566	GCST90200563	0.0676031	0.0728
GCST90200566	GCST90200567	0.112578	0.1227
GCST90200566	GCST90200568	0.0853148	0.0931
GCST90200566	GCST90200569	-0.0137538	0.0055
GCST90200566	GCST90200570	0.07674	0.093
GCST90200566	GCST90200571	0.142254	0.1587
GCST90200566	GCST90200572	-0.0197718	-0.003
GCST90200566	GCST90200573	-0.0048985	0.0143
GCST90200566	GCST90200574	0.0636582	0.0664
GCST90200566	GCST90200575	0.0880566	0.0954
GCST90200566	GCST90200576	0.385718	0.3918
GCST90200566	GCST90200577	-0.00675714	-0.0024
GCST90200566	GCST90200578	0.19671	0.2158
GCST90200566	GCST90200579	-0.0462382	-0.0224
GCST90200566	GCST90200580	0.1577	0.1637
GCST90200566	GCST90200581	0.455697	0.4638
GCST90200566	GCST90200582	-0.0479957	-0.035
GCST90200566	GCST90200583	-0.010325	0.0077
GCST90200566	GCST90200584	0.233037	0.2252
GCST90200566	GCST90200585	0.240464	0.2339
GCST90200566	GCST90200586	0.177412	0.1934
GCST90200566	GCST90200587	-0.0663477	-0.0383
GCST90200566	GCST90200588	-0.0301148	-0.0271
GCST90200566	GCST90200589	0.0550078	0.0592
GCST90200566	GCST90200590	0.589799	0.5979
GCST90200566	GCST90200591	0.11085	0.1119
GCST90200566	GCST90200592	0.0120803	0.0337
GCST90200566	GCST90200593	0.00722093	0.0267
GCST90200566	GCST90200594	0.221483	0.2259
GCST90200566	GCST90200595	0.00165111	0.0248
GCST90200566	GCST90200596	0.0204483	0.0249
GCST90200566	GCST90200597	0.050227	0.0712
GCST90200566	GCST90200598	0.117629	0.1285
GCST90200566	GCST90200599	0.00519589	0.0209
GCST90200566	GCST90200600	0.00488098	0.0215
GCST90200566	GCST90200601	0.111709	0.121
GCST90200566	GCST90200602	0.139985	0.1369
GCST90200566	GCST90200603	0.0997379	0.1118
GCST90200566	GCST90200604	0.0149478	0.0458
GCST90200566	GCST90200605	0.00909663	0.0167
GCST90200566	GCST90200606	-0.0229881	-0.0186
GCST90200566	GCST90200607	-0.0290586	-0.0071
GCST90200566	GCST90200608	0.0201956	0.039
GCST90200566	GCST90200609	0.0458682	0.0588
GCST90200566	GCST90200610	0.0270706	0.0434
GCST90200566	GCST90200611	0.0182396	0.0308
GCST90200566	GCST90200612	0.09316	0.0991
GCST90200566	GCST90200613	0.10102	0.1136
GCST90200566	GCST90200614	-0.0192939	-0.0078
GCST90200566	GCST90200615	0.0151775	0.0351
GCST90200566	GCST90200616	0.0121259	0.024
GCST90200566	GCST90200617	0.0858769	0.1034
GCST90200566	GCST90200618	0.0417625	0.0594
GCST90200566	GCST90200619	0.0903585	0.104
GCST90200566	GCST90200620	-0.0112299	0.0021
GCST90200566	GCST90200621	-0.0363819	-0.0126
GCST90200566	GCST90200622	-0.026243	-0.0017
GCST90200566	GCST90200623	0.00137036	0.0277
GCST90200566	GCST90200624	0.223242	0.2394
GCST90200566	GCST90200625	-0.0462984	-0.0254
GCST90200566	GCST90200626	-0.0257349	-0.0063
GCST90200566	GCST90200627	0.0314591	0.0534
GCST90200566	GCST90200628	0.115264	0.1398
GCST90200566	GCST90200629	0.127375	0.1491
GCST90200566	GCST90200630	0.426924	0.4358
GCST90200566	GCST90200631	0.0275427	0.0515
GCST90200566	GCST90200632	0.0101098	0.0356
GCST90200566	GCST90200633	0.187174	0.1903
GCST90200566	GCST90200634	0.104412	0.1038
GCST90200566	GCST90200635	0.240888	0.2447
GCST90200566	GCST90200636	0.61381	0.6269
GCST90200566	GCST90200637	-0.0161842	0.0104
GCST90200566	GCST90200638	0.0146043	0.0313
GCST90200566	GCST90200639	-0.0344727	-0.0221
GCST90200566	GCST90200640	0.00101539	0.0242
GCST90200566	GCST90200641	-0.0207298	0.0043
GCST90200566	GCST90200642	0.0298251	0.0374
GCST90200566	GCST90200643	0.101462	0.1141
GCST90200566	GCST90200644	0.190577	0.187
GCST90200566	GCST90200645	-0.00833596	0.0061
GCST90200566	GCST90200646	0.113481	0.1273
GCST90200566	GCST90200647	-0.0470324	-0.0212
GCST90200566	GCST90200648	-0.00827958	0.0038
GCST90200566	GCST90200649	0.183681	0.1946
GCST90200566	GCST90200650	0.0358718	0.0512
GCST90200566	GCST90200651	0.353478	0.37
GCST90200566	GCST90200652	0.130364	0.1318
GCST90200566	GCST90200653	0.118093	0.126
GCST90200566	GCST90200654	-0.0154842	0.0018
GCST90200566	GCST90200655	-0.102001	-0.0763
GCST90200566	GCST90200656	0.217643	0.2185
GCST90200566	GCST90200657	-0.00969066	0.0147
GCST90200566	GCST90200658	-0.016764	0.011
GCST90200566	GCST90200659	0.00230878	0.0228
GCST90200566	GCST90200660	-0.0498922	-0.0334
GCST90200566	GCST90200661	0.0867511	0.1098
GCST90200566	GCST90200662	0.0855545	0.0981
GCST90200566	GCST90200663	-0.0320497	-0.0155
GCST90200566	GCST90200664	0.0566794	0.0639
GCST90200566	GCST90200665	0.0937762	0.1101
GCST90200566	GCST90200666	0.00436931	0.03
GCST90200566	GCST90200667	-0.00446289	0.0127
GCST90200566	GCST90200668	-0.0298791	-0.0091
GCST90200566	GCST90200669	0.0071397	0.0247
GCST90200566	GCST90200670	0.0691585	0.0864
GCST90200566	GCST90200671	0.172527	0.1857
GCST90200566	GCST90200672	0.0333633	0.0577
GCST90200566	GCST90200673	0.0897032	0.1147
GCST90200566	GCST90200674	0.309662	0.3284
GCST90200566	GCST90200675	0.0395463	0.067
GCST90200566	GCST90200676	0.0474124	0.0769
GCST90200566	GCST90200677	0.0744317	0.0935
GCST90200566	GCST90200678	-0.0426123	-0.0142
GCST90200566	GCST90200679	-0.0461194	-0.0099
GCST90200566	GCST90200680	0.0271764	0.0323
GCST90200566	GCST90200681	0.17131	0.1806
GCST90200566	GCST90200682	0.0878098	0.0969
GCST90200566	GCST90200683	0.00974335	0.0312
GCST90200566	GCST90200684	0.00744278	0.0148
GCST90200566	GCST90200685	0.0492622	0.0622
GCST90200566	GCST90200686	0.0369696	0.0537
GCST90200566	GCST90200687	0.0522594	0.0781
GCST90200566	GCST90200688	0.486549	0.4958
GCST90200566	GCST90200689	-0.00386245	0.0259
GCST90200566	GCST90200690	0.0297625	0.0601
GCST90200566	GCST90200691	0.00114526	0.016
GCST90200566	GCST90200692	0.0570682	0.0725
GCST90200566	GCST90200693	0.116244	0.1312
GCST90200566	GCST90200694	-0.0160809	-0.0007
GCST90200566	GCST90200695	0.0388186	0.057
GCST90200566	GCST90200696	0.00918943	0.0404
GCST90200566	GCST90200697	-0.0129046	0.0237
GCST90200566	GCST90200698	-0.00489645	0.0289
GCST90200566	GCST90200699	0.0779966	0.0792
GCST90200566	GCST90200700	0.170223	0.1766
GCST90200566	GCST90200701	0.0241538	0.0473
GCST90200566	GCST90200702	0.0216006	0.0451
GCST90200566	GCST90200703	0.0479691	0.0703
GCST90200566	GCST90200704	0.0488744	0.0771
GCST90200566	GCST90200705	0.0529873	0.0838
GCST90200566	GCST90200706	0.0744497	0.0955
GCST90200566	GCST90200707	-0.0871493	-0.0562
GCST90200566	GCST90200708	0.030488	0.0563
GCST90200566	GCST90200709	0.0726012	0.0957
GCST90200566	GCST90200710	0.0516141	0.0678
GCST90200566	GCST90200711	0.053911	0.0755
GCST90200567	GCST90199622	0.000865648	-0.0046
GCST90200567	GCST90199623	0.00846537	0.0217
GCST90200567	GCST90199624	-0.0762545	-0.0781
GCST90200567	GCST90199625	-0.314326	-0.2968
GCST90200567	GCST90199626	-0.101782	-0.0965
GCST90200567	GCST90199627	-0.0809649	-0.0712
GCST90200567	GCST90199628	-0.0341559	-0.0235
GCST90200567	GCST90199629	-0.1673	-0.1463
GCST90200567	GCST90199630	-0.071277	-0.0588
GCST90200567	GCST90199631	0.207482	0.2152
GCST90200567	GCST90199632	-0.122752	-0.1329
GCST90200567	GCST90199633	0.0577517	0.0819
GCST90200567	GCST90199634	-0.102203	-0.0915
GCST90200567	GCST90199635	-0.116338	-0.1012
GCST90200567	GCST90199636	-0.111994	-0.0925
GCST90200567	GCST90199637	-0.0247949	-0.0017
GCST90200567	GCST90199638	-0.16336	-0.1539
GCST90200567	GCST90199639	0.0704626	0.0762
GCST90200567	GCST90199640	-0.281384	-0.2703
GCST90200567	GCST90199641	-0.0259022	-0.0221
GCST90200567	GCST90199642	-0.0772378	-0.0632
GCST90200567	GCST90199643	-0.119459	-0.1042
GCST90200567	GCST90199644	-0.0278891	-0.0205
GCST90200567	GCST90199645	0.0202595	0.026
GCST90200567	GCST90199646	-0.0877096	-0.0897
GCST90200567	GCST90199647	0.0638973	0.0841
GCST90200567	GCST90199648	-0.00426537	0.0007
GCST90200567	GCST90199649	0.0909488	0.1013
GCST90200567	GCST90199650	-0.0387862	-0.0316
GCST90200567	GCST90199651	0.531736	0.532
GCST90200567	GCST90199652	0.0711805	0.0768
GCST90200567	GCST90199653	-0.143872	-0.1413
GCST90200567	GCST90199654	0.0481017	0.0691
GCST90200567	GCST90199655	0.261967	0.2662
GCST90200567	GCST90199656	-0.105082	-0.0983
GCST90200567	GCST90199657	0.0681258	0.0743
GCST90200567	GCST90199658	0.244604	0.241
GCST90200567	GCST90199659	0.0225393	0.0165
GCST90200567	GCST90199660	-0.0105423	0.0094
GCST90200567	GCST90199661	0.0416108	0.0449
GCST90200567	GCST90199662	-0.0307393	-0.0073
GCST90200567	GCST90199663	-0.229687	-0.2292
GCST90200567	GCST90199664	-0.017157	-0.0116
GCST90200567	GCST90199665	0.0142407	0.007
GCST90200567	GCST90199666	0.323058	0.3343
GCST90200567	GCST90199667	-0.123829	-0.1055
GCST90200567	GCST90199668	0.513056	0.5159
GCST90200567	GCST90199669	0.573632	0.5832
GCST90200567	GCST90199670	-0.0407223	-0.0298
GCST90200567	GCST90199671	0.00544001	0.0276
GCST90200567	GCST90199672	-0.0379123	-0.0255
GCST90200567	GCST90199673	0.0797273	0.083
GCST90200567	GCST90199674	0.767952	0.7656
GCST90200567	GCST90199675	-0.10087	-0.0815
GCST90200567	GCST90199676	0.0566915	0.075
GCST90200567	GCST90199677	0.387128	0.3874
GCST90200567	GCST90199678	-0.0172313	-0.0147
GCST90200567	GCST90199679	0.0546465	0.0584
GCST90200567	GCST90199680	0.670005	0.6715
GCST90200567	GCST90199681	0.00480511	0.0149
GCST90200567	GCST90199682	-0.00481798	-0.0071
GCST90200567	GCST90199683	-0.089663	-0.0716
GCST90200567	GCST90199684	0.176397	0.1798
GCST90200567	GCST90199685	0.0720485	0.0765
GCST90200567	GCST90199686	-0.0718182	-0.0644
GCST90200567	GCST90199687	-0.0324304	-0.0203
GCST90200567	GCST90199688	0.27703	0.2903
GCST90200567	GCST90199689	-0.146677	-0.1323
GCST90200567	GCST90199690	0.0441147	0.0482
GCST90200567	GCST90199691	0.0221698	0.0376
GCST90200567	GCST90199692	-0.0327416	-0.0353
GCST90200567	GCST90199693	0.855928	0.8544
GCST90200567	GCST90199694	0.0418573	0.0642
GCST90200567	GCST90199720	0.534551	0.5308
GCST90200567	GCST90199721	0.580576	0.577
GCST90200567	GCST90199722	0.528501	0.5287
GCST90200567	GCST90199723	0.643671	0.6454
GCST90200567	GCST90199724	-0.0715605	-0.0422
GCST90200567	GCST90199725	0.0465339	0.0695
GCST90200567	GCST90199726	-0.0533162	-0.0465
GCST90200567	GCST90199727	-0.0398422	-0.0261
GCST90200567	GCST90199728	0.604788	0.6067
GCST90200567	GCST90199729	-0.0695287	-0.0509
GCST90200567	GCST90199730	0.413433	0.4236
GCST90200567	GCST90199731	0.598261	0.5934
GCST90200567	GCST90199732	-0.0452878	-0.0317
GCST90200567	GCST90199733	-0.0865093	-0.0774
GCST90200567	GCST90199734	0.0337057	0.0374
GCST90200567	GCST90199735	-0.00255202	0.0059
GCST90200567	GCST90199736	0.1653	0.1676
GCST90200567	GCST90199737	-0.119383	-0.1156
GCST90200567	GCST90199738	-0.0815759	-0.0789
GCST90200567	GCST90199739	0.0198286	0.0203
GCST90200567	GCST90199740	-0.0642554	-0.0463
GCST90200567	GCST90199741	-0.0405748	-0.016
GCST90200567	GCST90199742	-0.0205434	-0.0159
GCST90200567	GCST90199743	0.168325	0.1891
GCST90200567	GCST90199744	0.647809	0.6513
GCST90200567	GCST90199745	0.168159	0.1802
GCST90200567	GCST90199746	-0.0951295	-0.0799
GCST90200567	GCST90199747	-0.209144	-0.1926
GCST90200567	GCST90199748	0.682848	0.6765
GCST90200567	GCST90199749	-0.0378516	-0.0246
GCST90200567	GCST90199750	0.539194	0.5485
GCST90200567	GCST90199751	-0.141171	-0.1233
GCST90200567	GCST90199752	0.0638517	0.0637
GCST90200567	GCST90199753	0.0950862	0.1118
GCST90200567	GCST90199754	-0.032205	-0.0286
GCST90200567	GCST90199755	-0.0535535	-0.0582
GCST90200567	GCST90199756	0.0731406	0.0968
GCST90200567	GCST90199757	0.0614093	0.0686
GCST90200567	GCST90199758	0.0470172	0.0658
GCST90200567	GCST90199759	0.0213019	0.0325
GCST90200567	GCST90199760	0.0183536	0.0324
GCST90200567	GCST90199761	0.0970905	0.1164
GCST90200567	GCST90199762	0.0816213	0.1051
GCST90200567	GCST90199763	0.0462589	0.0656
GCST90200567	GCST90199764	0.153822	0.1733
GCST90200567	GCST90199765	-0.161636	-0.1418
GCST90200567	GCST90199766	0.0383925	0.0543
GCST90200567	GCST90199767	0.0535823	0.072
GCST90200567	GCST90199768	-0.0316774	-0.0276
GCST90200567	GCST90199769	0.57433	0.5772
GCST90200567	GCST90199770	0.183329	0.1787
GCST90200567	GCST90199771	0.120761	0.1452
GCST90200567	GCST90199772	-0.117853	-0.1
GCST90200567	GCST90199773	0.00753377	0.0143
GCST90200567	GCST90199774	0.50858	0.5193
GCST90200567	GCST90199775	-0.088066	-0.0646
GCST90200567	GCST90199776	0.00628588	0.0136
GCST90200567	GCST90199777	-0.0771901	-0.0624
GCST90200567	GCST90199778	0.0182037	0.0259
GCST90200567	GCST90199779	0.136055	0.1495
GCST90200567	GCST90199780	-0.0768253	-0.0682
GCST90200567	GCST90199781	0.265722	0.2708
GCST90200567	GCST90199783	0.0366372	0.0441
GCST90200567	GCST90199784	0.0502974	0.0642
GCST90200567	GCST90199785	-0.260595	-0.2395
GCST90200567	GCST90199786	0.00512696	0.0136
GCST90200567	GCST90199787	-0.0401557	-0.0341
GCST90200567	GCST90199788	0.033628	0.047
GCST90200567	GCST90199789	-0.00145289	0.0046
GCST90200567	GCST90199790	-0.0474213	-0.0417
GCST90200567	GCST90199791	0.115306	0.1356
GCST90200567	GCST90199792	-0.190262	-0.179
GCST90200567	GCST90199793	-0.0636375	-0.0588
GCST90200567	GCST90199794	-0.121394	-0.1167
GCST90200567	GCST90199795	0.388076	0.3906
GCST90200567	GCST90199796	0.540472	0.5399
GCST90200567	GCST90199797	-0.0427226	-0.0396
GCST90200567	GCST90199798	-0.188264	-0.1818
GCST90200567	GCST90199799	-0.0112186	0.0064
GCST90200567	GCST90199800	0.0615182	0.0777
GCST90200567	GCST90199801	-0.146022	-0.1335
GCST90200567	GCST90199802	-0.0287081	-0.0165
GCST90200567	GCST90199803	-0.0771017	-0.071
GCST90200567	GCST90199804	0.159316	0.1649
GCST90200567	GCST90199805	0.399913	0.4003
GCST90200567	GCST90199806	0.458612	0.4621
GCST90200567	GCST90199807	0.442677	0.4495
GCST90200567	GCST90199808	-0.12863	-0.1232
GCST90200567	GCST90199809	-0.014136	-0.0091
GCST90200567	GCST90199810	-0.0574845	-0.0616
GCST90200567	GCST90199811	-0.0160317	-0.0163
GCST90200567	GCST90199812	0.0066577	0.0009
GCST90200567	GCST90199813	0.00293786	0.0238
GCST90200567	GCST90199814	0.0531264	0.0593
GCST90200567	GCST90199815	-0.0105972	-0.0085
GCST90200567	GCST90199816	-0.0707253	-0.0573
GCST90200567	GCST90199817	-0.0701831	-0.0643
GCST90200567	GCST90199818	-0.144779	-0.1312
GCST90200567	GCST90199819	0.054038	0.0669
GCST90200567	GCST90199845	0.0584681	0.0679
GCST90200567	GCST90199846	0.0360425	0.0632
GCST90200567	GCST90199847	-0.0493674	-0.0503
GCST90200567	GCST90199848	-0.348765	-0.3405
GCST90200567	GCST90199849	0.0594758	0.0622
GCST90200567	GCST90199850	0.0344145	0.0405
GCST90200567	GCST90199851	0.0865695	0.1003
GCST90200567	GCST90199852	0.0288111	0.0244
GCST90200567	GCST90199853	0.113639	0.1217
GCST90200567	GCST90199854	0.0776899	0.0798
GCST90200567	GCST90199855	0.0811432	0.076
GCST90200567	GCST90199856	0.077754	0.0793
GCST90200567	GCST90199857	0.0318158	0.0299
GCST90200567	GCST90199858	0.077029	0.077
GCST90200567	GCST90199859	0.0561472	0.0618
GCST90200567	GCST90199860	0.0279501	0.0282
GCST90200567	GCST90199861	0.137735	0.1506
GCST90200567	GCST90199862	-0.0143736	-0.0185
GCST90200567	GCST90199863	0.0480652	0.0538
GCST90200567	GCST90199864	0.023206	0.0297
GCST90200567	GCST90199865	0.0114697	0.0163
GCST90200567	GCST90199866	0.137315	0.1393
GCST90200567	GCST90199867	0.363387	0.3828
GCST90200567	GCST90199868	-0.0057998	0.0227
GCST90200567	GCST90199869	-0.0931154	-0.0844
GCST90200567	GCST90200045	-0.0630719	-0.0467
GCST90200567	GCST90200046	-0.0318404	-0.019
GCST90200567	GCST90200047	-0.0154762	0.0024
GCST90200567	GCST90200048	0.0126345	0.0208
GCST90200567	GCST90200049	-0.0181294	-0.0091
GCST90200567	GCST90200050	-0.0514988	-0.0436
GCST90200567	GCST90200051	-0.0428754	-0.0444
GCST90200567	GCST90200052	0.0435458	0.0522
GCST90200567	GCST90200053	-0.0100678	0.0019
GCST90200567	GCST90200054	-0.100105	-0.0836
GCST90200567	GCST90200055	0.0493928	0.0636
GCST90200567	GCST90200056	0.0672497	0.0717
GCST90200567	GCST90200057	0.0675754	0.0788
GCST90200567	GCST90200058	0.0596038	0.0701
GCST90200567	GCST90200059	0.103094	0.0995
GCST90200567	GCST90200060	0.0892774	0.0959
GCST90200567	GCST90200061	0.0372287	0.0397
GCST90200567	GCST90200062	-0.0411601	-0.0373
GCST90200567	GCST90200063	-0.0692127	-0.0646
GCST90200567	GCST90200064	-0.0398498	-0.0334
GCST90200567	GCST90200065	-0.0933954	-0.088
GCST90200567	GCST90200066	0.103339	0.116
GCST90200567	GCST90200067	0.0799964	0.0911
GCST90200567	GCST90200068	-0.103612	-0.1052
GCST90200567	GCST90200069	0.0268845	0.0215
GCST90200567	GCST90200070	0.0552134	0.0698
GCST90200567	GCST90200071	-0.0768812	-0.0725
GCST90200567	GCST90200072	0.000528037	0.0062
GCST90200567	GCST90200073	0.0304479	0.0341
GCST90200567	GCST90200074	0.111718	0.1151
GCST90200567	GCST90200075	-0.000332322	0.0093
GCST90200567	GCST90200076	0.0414194	0.0475
GCST90200567	GCST90200077	-0.0831789	-0.0695
GCST90200567	GCST90200078	-0.0244318	-0.0185
GCST90200567	GCST90200079	-0.0616277	-0.0541
GCST90200567	GCST90200080	-0.0995471	-0.086
GCST90200567	GCST90200081	0.0357506	0.0315
GCST90200567	GCST90200082	-0.199809	-0.1961
GCST90200567	GCST90200083	0.0617485	0.0791
GCST90200567	GCST90200084	-0.0771241	-0.077
GCST90200567	GCST90200085	0.0362891	0.0639
GCST90200567	GCST90200086	-0.0613803	-0.0545
GCST90200567	GCST90200087	-0.00777435	-0.0043
GCST90200567	GCST90200088	0.45345	0.4678
GCST90200567	GCST90200089	-0.0931916	-0.0757
GCST90200567	GCST90200090	-0.0919104	-0.0899
GCST90200567	GCST90200091	-0.0854251	-0.0693
GCST90200567	GCST90200092	0.0174331	0.0201
GCST90200567	GCST90200093	-0.0713364	-0.067
GCST90200567	GCST90200094	-0.007173	-0.0073
GCST90200567	GCST90200095	4.2078e-06	0.0069
GCST90200567	GCST90200096	-0.0522611	-0.0382
GCST90200567	GCST90200097	-0.185354	-0.1806
GCST90200567	GCST90200098	0.0785598	0.1007
GCST90200567	GCST90200099	0.274762	0.2817
GCST90200567	GCST90200100	0.0318236	0.0389
GCST90200567	GCST90200101	-0.00552713	0.0044
GCST90200567	GCST90200102	0.0390979	0.0491
GCST90200567	GCST90200103	0.0505177	0.0594
GCST90200567	GCST90200104	0.659944	0.658
GCST90200567	GCST90200105	0.0702006	0.0978
GCST90200567	GCST90200106	-0.0476801	-0.0341
GCST90200567	GCST90200107	-0.151924	-0.1231
GCST90200567	GCST90200108	0.118993	0.1355
GCST90200567	GCST90200109	0.0435967	0.0534
GCST90200567	GCST90200110	0.593609	0.5993
GCST90200567	GCST90200111	0.106533	0.1217
GCST90200567	GCST90200112	0.0237071	0.0182
GCST90200567	GCST90200113	-0.0728355	-0.0783
GCST90200567	GCST90200114	0.00923401	0.0359
GCST90200567	GCST90200115	-0.00661659	0.0138
GCST90200567	GCST90200116	-0.00916895	0.013
GCST90200567	GCST90200117	0.0266483	0.0463
GCST90200567	GCST90200118	0.0525708	0.0798
GCST90200567	GCST90200119	-0.0299606	-0.0054
GCST90200567	GCST90200120	-0.035807	-0.0367
GCST90200567	GCST90200121	0.00505789	0.0218
GCST90200567	GCST90200122	0.286226	0.2975
GCST90200567	GCST90200123	0.068971	0.0714
GCST90200567	GCST90200124	0.0582173	0.0747
GCST90200567	GCST90200125	-0.0330639	-0.0087
GCST90200567	GCST90200126	-0.0391433	-0.0273
GCST90200567	GCST90200127	0.103908	0.1083
GCST90200567	GCST90200128	0.0986299	0.1081
GCST90200567	GCST90200129	-0.0147168	-0.0009
GCST90200567	GCST90200130	-0.0678433	-0.0615
GCST90200567	GCST90200131	-0.0195276	-0.0049
GCST90200567	GCST90200132	0.469411	0.4747
GCST90200567	GCST90200133	0.159844	0.161
GCST90200567	GCST90200134	0.0035456	0.0093
GCST90200567	GCST90200135	0.0989681	0.122
GCST90200567	GCST90200136	0.0547105	0.068
GCST90200567	GCST90200137	0.0854179	0.0958
GCST90200567	GCST90200138	0.321684	0.3148
GCST90200567	GCST90200139	0.201823	0.2166
GCST90200567	GCST90200140	-0.0184913	-0.0045
GCST90200567	GCST90200141	0.0129079	0.0284
GCST90200567	GCST90200142	-0.0286402	-0.017
GCST90200567	GCST90200143	0.139858	0.1602
GCST90200567	GCST90200144	0.349381	0.3695
GCST90200567	GCST90200145	0.0451979	0.0729
GCST90200567	GCST90200146	0.14586	0.1547
GCST90200567	GCST90200147	-0.0723974	-0.0566
GCST90200567	GCST90200148	0.295877	0.3119
GCST90200567	GCST90200149	0.0611576	0.0767
GCST90200567	GCST90200150	0.184409	0.1994
GCST90200567	GCST90200151	0.50385	0.5037
GCST90200567	GCST90200152	0.288472	0.2986
GCST90200567	GCST90200153	0.045127	0.0554
GCST90200567	GCST90200154	-0.0412529	-0.0365
GCST90200567	GCST90200155	0.0241031	0.026
GCST90200567	GCST90200156	0.0720405	0.094
GCST90200567	GCST90200157	-0.0207266	-0.018
GCST90200567	GCST90200158	0.589695	0.5887
GCST90200567	GCST90200159	0.504363	0.5104
GCST90200567	GCST90200160	0.360879	0.3743
GCST90200567	GCST90200161	-0.053851	-0.0588
GCST90200567	GCST90200162	-0.0327186	-0.0404
GCST90200567	GCST90200163	0.135266	0.1509
GCST90200567	GCST90200164	0.23036	0.2453
GCST90200567	GCST90200165	0.140366	0.1467
GCST90200567	GCST90200166	0.0405386	0.0315
GCST90200567	GCST90200167	0.464158	0.469
GCST90200567	GCST90200168	0.0285482	0.0446
GCST90200567	GCST90200169	-0.110748	-0.0917
GCST90200567	GCST90200170	0.144263	0.1433
GCST90200567	GCST90200171	0.077102	0.0819
GCST90200567	GCST90200172	0.0307386	0.0421
GCST90200567	GCST90200173	0.49923	0.5078
GCST90200567	GCST90200174	0.363664	0.3756
GCST90200567	GCST90200175	0.161442	0.178
GCST90200567	GCST90200176	0.389453	0.3979
GCST90200567	GCST90200177	-0.0572939	-0.0573
GCST90200567	GCST90200178	-0.0908562	-0.0938
GCST90200567	GCST90200179	-0.0670724	-0.0702
GCST90200567	GCST90200180	-0.169605	-0.1682
GCST90200567	GCST90200181	0.0864322	0.0953
GCST90200567	GCST90200182	0.110309	0.1222
GCST90200567	GCST90200183	0.0405428	0.0434
GCST90200567	GCST90200184	-0.145782	-0.1343
GCST90200567	GCST90200185	0.0375548	0.038
GCST90200567	GCST90200186	0.220522	0.2292
GCST90200567	GCST90200187	0.828583	0.8248
GCST90200567	GCST90200188	-0.0680493	-0.0528
GCST90200567	GCST90200189	0.0228476	0.0289
GCST90200567	GCST90200190	0.831959	0.8275
GCST90200567	GCST90200191	-0.241806	-0.224
GCST90200567	GCST90200192	-0.039215	-0.0227
GCST90200567	GCST90200193	-0.0752443	-0.0882
GCST90200567	GCST90200194	-0.327133	-0.3149
GCST90200567	GCST90200383	-0.137879	-0.122
GCST90200567	GCST90200384	-0.0491621	-0.0362
GCST90200567	GCST90200385	0.0151253	0.0179
GCST90200567	GCST90200386	-0.0547373	-0.0458
GCST90200567	GCST90200387	-0.102807	-0.0963
GCST90200567	GCST90200388	0.596579	0.5934
GCST90200567	GCST90200389	-0.0693751	-0.0501
GCST90200567	GCST90200390	0.607503	0.6044
GCST90200567	GCST90200391	-0.122673	-0.1016
GCST90200567	GCST90200392	-0.0664929	-0.0439
GCST90200567	GCST90200393	-0.0562127	-0.0446
GCST90200567	GCST90200394	0.0549247	0.0575
GCST90200567	GCST90200395	0.0360544	0.0377
GCST90200567	GCST90200396	-0.172044	-0.1628
GCST90200567	GCST90200397	0.619501	0.6145
GCST90200567	GCST90200398	0.239118	0.2446
GCST90200567	GCST90200399	-0.0813602	-0.0712
GCST90200567	GCST90200400	0.17803	0.1739
GCST90200567	GCST90200401	-0.0473021	-0.0491
GCST90200567	GCST90200402	-0.18769	-0.16
GCST90200567	GCST90200403	-0.0622761	-0.0515
GCST90200567	GCST90200404	-0.174445	-0.1534
GCST90200567	GCST90200405	-0.0469941	-0.0339
GCST90200567	GCST90200406	0.166352	0.1663
GCST90200567	GCST90200407	0.212228	0.2175
GCST90200567	GCST90200408	0.00999598	0.0219
GCST90200567	GCST90200409	0.20053	0.2071
GCST90200567	GCST90200410	0.206635	0.2102
GCST90200567	GCST90200411	-0.242451	-0.2304
GCST90200567	GCST90200412	-0.177547	-0.1553
GCST90200567	GCST90200413	-0.00921001	0.0005
GCST90200567	GCST90200414	0.52273	0.5203
GCST90200567	GCST90200415	0.0072008	0.0226
GCST90200567	GCST90200416	0.0646577	0.0691
GCST90200567	GCST90200417	-0.0800844	-0.0674
GCST90200567	GCST90200418	0.019449	0.0265
GCST90200567	GCST90200419	0.023331	0.0407
GCST90200567	GCST90200420	0.0537006	0.0543
GCST90200567	GCST90200421	0.00552487	0.004
GCST90200567	GCST90200422	0.079439	0.0684
GCST90200567	GCST90200423	0.117034	0.1311
GCST90200567	GCST90200424	-0.0749846	-0.072
GCST90200567	GCST90200425	-0.0412312	-0.0467
GCST90200567	GCST90200426	-0.160137	-0.1566
GCST90200567	GCST90200427	-0.131542	-0.1244
GCST90200567	GCST90200428	0.187374	0.1932
GCST90200567	GCST90200429	0.0161987	0.0226
GCST90200567	GCST90200430	-0.0651764	-0.0434
GCST90200567	GCST90200431	-0.121006	-0.117
GCST90200567	GCST90200432	-0.116226	-0.0973
GCST90200567	GCST90200433	-0.125166	-0.1105
GCST90200567	GCST90200434	0.061965	0.0652
GCST90200567	GCST90200435	0.271159	0.2819
GCST90200567	GCST90200436	0.0669635	0.082
GCST90200567	GCST90200437	-0.287571	-0.2794
GCST90200567	GCST90200438	0.376133	0.3847
GCST90200567	GCST90200439	-0.0127659	0.0075
GCST90200567	GCST90200440	-0.00972538	-0.0086
GCST90200567	GCST90200441	-0.236286	-0.2252
GCST90200567	GCST90200442	-0.115833	-0.0998
GCST90200567	GCST90200443	0.0708407	0.0851
GCST90200567	GCST90200444	-0.0237933	-0.0162
GCST90200567	GCST90200445	0.01925	0.0287
GCST90200567	GCST90200446	0.408455	0.4075
GCST90200567	GCST90200447	-0.0643981	-0.0694
GCST90200567	GCST90200448	0.081633	0.0798
GCST90200567	GCST90200449	-0.204288	-0.2
GCST90200567	GCST90200450	0.141169	0.1457
GCST90200567	GCST90200451	0.498441	0.501
GCST90200567	GCST90200452	-0.120227	-0.0999
GCST90200567	GCST90200453	-0.0135632	-0.0054
GCST90200567	GCST90200454	0.0646802	0.0748
GCST90200567	GCST90200455	0.139087	0.1464
GCST90200567	GCST90200456	0.146703	0.1666
GCST90200567	GCST90200457	0.469601	0.466
GCST90200567	GCST90200458	0.0278909	0.0263
GCST90200567	GCST90200459	0.593047	0.5904
GCST90200567	GCST90200460	0.195831	0.1972
GCST90200567	GCST90200461	-0.00884942	-0.002
GCST90200567	GCST90200462	0.0174786	0.0167
GCST90200567	GCST90200463	0.206764	0.2211
GCST90200567	GCST90200464	0.0252656	0.0204
GCST90200567	GCST90200465	-0.128807	-0.1211
GCST90200567	GCST90200466	0.107311	0.1096
GCST90200567	GCST90200467	-0.000258352	0.0067
GCST90200567	GCST90200468	0.00680147	0.0038
GCST90200567	GCST90200469	0.0190484	0.019
GCST90200567	GCST90200470	0.0752525	0.0834
GCST90200567	GCST90200471	0.0306752	0.0297
GCST90200567	GCST90200472	-0.0461439	-0.0281
GCST90200567	GCST90200473	0.0369806	0.0464
GCST90200567	GCST90200474	0.0616912	0.0724
GCST90200567	GCST90200475	0.0185801	0.014
GCST90200567	GCST90200476	-0.0478038	-0.0494
GCST90200567	GCST90200477	0.0265318	0.0436
GCST90200567	GCST90200478	-0.200225	-0.1919
GCST90200567	GCST90200479	0.127907	0.1219
GCST90200567	GCST90200480	-0.0702821	-0.0802
GCST90200567	GCST90200481	0.00992522	0.0194
GCST90200567	GCST90200482	-0.0101886	-0.008
GCST90200567	GCST90200483	0.0156103	0.0291
GCST90200567	GCST90200484	-0.0751213	-0.0719
GCST90200567	GCST90200485	0.0708617	0.0826
GCST90200567	GCST90200486	-0.00447085	0.0041
GCST90200567	GCST90200487	0.180764	0.1865
GCST90200567	GCST90200488	-0.00614508	0.0106
GCST90200567	GCST90200489	-0.199696	-0.1986
GCST90200567	GCST90200490	0.217255	0.2343
GCST90200567	GCST90200491	0.0710428	0.0764
GCST90200567	GCST90200492	-0.138333	-0.1351
GCST90200567	GCST90200493	-0.0260105	-0.0186
GCST90200567	GCST90200494	-0.228801	-0.227
GCST90200567	GCST90200495	0.00402666	0.0092
GCST90200567	GCST90200496	-0.217845	-0.2058
GCST90200567	GCST90200497	-0.0490225	-0.0407
GCST90200567	GCST90200498	-0.0208703	-0.0205
GCST90200567	GCST90200499	-0.173714	-0.1703
GCST90200567	GCST90200500	-0.0390129	-0.0242
GCST90200567	GCST90200501	-0.152273	-0.1383
GCST90200567	GCST90200502	0.0386029	0.0554
GCST90200567	GCST90200503	-0.0311384	-0.0354
GCST90200567	GCST90200504	-0.0109907	-0.0074
GCST90200567	GCST90200505	-0.139075	-0.1548
GCST90200567	GCST90200506	-0.0838869	-0.0814
GCST90200567	GCST90200507	0.0271192	0.0355
GCST90200567	GCST90200508	-0.0397043	-0.0352
GCST90200567	GCST90200509	-0.0160541	-0.0221
GCST90200567	GCST90200510	-0.171328	-0.1683
GCST90200567	GCST90200511	-0.11211	-0.1018
GCST90200567	GCST90200512	0.202389	0.2061
GCST90200567	GCST90200513	-0.0401176	-0.0348
GCST90200567	GCST90200514	0.0369797	0.0316
GCST90200567	GCST90200515	0.0526066	0.0629
GCST90200567	GCST90200516	-0.0308828	-0.0186
GCST90200567	GCST90200517	0.134424	0.1504
GCST90200567	GCST90200518	0.29441	0.2972
GCST90200567	GCST90200519	-0.00260061	-0.0011
GCST90200567	GCST90200520	0.0288934	0.0236
GCST90200567	GCST90200521	0.0325875	0.0466
GCST90200567	GCST90200522	-0.0367169	-0.0283
GCST90200567	GCST90200523	0.0736398	0.0785
GCST90200567	GCST90200524	-0.158655	-0.1502
GCST90200567	GCST90200525	-0.0250934	-0.0309
GCST90200567	GCST90200526	-0.0522852	-0.0323
GCST90200567	GCST90200527	0.153272	0.1731
GCST90200567	GCST90200528	0.0482736	0.0599
GCST90200567	GCST90200529	0.200996	0.2021
GCST90200567	GCST90200530	0.570306	0.5746
GCST90200567	GCST90200531	0.0448926	0.0607
GCST90200567	GCST90200532	0.0974334	0.1184
GCST90200567	GCST90200533	0.334611	0.3494
GCST90200567	GCST90200534	0.271893	0.2769
GCST90200567	GCST90200535	-0.1559	-0.1493
GCST90200567	GCST90200536	-0.0314385	-0.0268
GCST90200567	GCST90200537	0.0928917	0.0973
GCST90200567	GCST90200538	-0.0465038	-0.0271
GCST90200567	GCST90200539	0.198933	0.2131
GCST90200567	GCST90200540	0.0491058	0.0523
GCST90200567	GCST90200541	0.00433751	-0.0026
GCST90200567	GCST90200542	-0.070577	-0.0523
GCST90200567	GCST90200543	-0.0548093	-0.0332
GCST90200567	GCST90200544	0.00952395	0.0179
GCST90200567	GCST90200545	0.164772	0.1507
GCST90200567	GCST90200546	0.00614993	-0.0011
GCST90200567	GCST90200547	0.114247	0.1125
GCST90200567	GCST90200548	-0.0567331	-0.0426
GCST90200567	GCST90200549	-0.0774078	-0.0828
GCST90200567	GCST90200550	0.065735	0.0734
GCST90200567	GCST90200551	0.33636	0.3437
GCST90200567	GCST90200552	0.105829	0.1043
GCST90200567	GCST90200553	0.11591	0.1262
GCST90200567	GCST90200554	-0.0222928	-0.0116
GCST90200567	GCST90200555	0.00729435	0.0081
GCST90200567	GCST90200556	-0.0525046	-0.0515
GCST90200567	GCST90200557	-0.019049	-0.0109
GCST90200567	GCST90200558	0.494288	0.5016
GCST90200567	GCST90200559	-0.0317237	-0.0125
GCST90200567	GCST90200560	0.112799	0.1006
GCST90200567	GCST90200561	0.00208262	-0.0056
GCST90200567	GCST90200562	0.00354045	0.0068
GCST90200567	GCST90200563	0.148464	0.1539
GCST90200567	GCST90200568	0.0656082	0.0807
GCST90200567	GCST90200569	0.0199544	0.0246
GCST90200567	GCST90200570	0.481268	0.4763
GCST90200567	GCST90200571	0.151059	0.1591
GCST90200567	GCST90200572	-0.0324344	-0.03
GCST90200567	GCST90200573	-0.00743891	-0.0009
GCST90200567	GCST90200574	-0.0712646	-0.0673
GCST90200567	GCST90200575	0.0776107	0.0832
GCST90200567	GCST90200576	0.0720146	0.0857
GCST90200567	GCST90200577	-0.0325812	-0.0213
GCST90200567	GCST90200578	0.16489	0.1748
GCST90200567	GCST90200579	-0.021631	-0.0147
GCST90200567	GCST90200580	0.14844	0.1702
GCST90200567	GCST90200581	0.066115	0.084
GCST90200567	GCST90200582	-0.0159692	-0.0254
GCST90200567	GCST90200583	-0.100274	-0.1092
GCST90200567	GCST90200584	0.232715	0.2322
GCST90200567	GCST90200585	0.364752	0.3765
GCST90200567	GCST90200586	0.0494921	0.0589
GCST90200567	GCST90200587	-0.0370235	-0.0247
GCST90200567	GCST90200588	0.014184	0.0148
GCST90200567	GCST90200589	0.126233	0.1181
GCST90200567	GCST90200590	0.0712508	0.0774
GCST90200567	GCST90200591	0.0629404	0.0781
GCST90200567	GCST90200592	0.503701	0.5054
GCST90200567	GCST90200593	-0.0254368	-0.0156
GCST90200567	GCST90200594	0.0302007	0.0393
GCST90200567	GCST90200595	-0.0539847	-0.0495
GCST90200567	GCST90200596	0.0470593	0.0368
GCST90200567	GCST90200597	-0.0605608	-0.0494
GCST90200567	GCST90200598	0.0501382	0.072
GCST90200567	GCST90200599	0.0438843	0.0575
GCST90200567	GCST90200600	-0.0761921	-0.0581
GCST90200567	GCST90200601	-0.106279	-0.082
GCST90200567	GCST90200602	0.0303099	0.0345
GCST90200567	GCST90200603	-0.0671545	-0.0532
GCST90200567	GCST90200604	0.0625045	0.0759
GCST90200567	GCST90200605	-0.000139437	-0.0056
GCST90200567	GCST90200606	0.0168023	0.0084
GCST90200567	GCST90200607	0.00048206	0.0061
GCST90200567	GCST90200608	0.0191459	0.0289
GCST90200567	GCST90200609	-0.00993303	-0.0022
GCST90200567	GCST90200610	-0.0676997	-0.06
GCST90200567	GCST90200611	0.0438714	0.0488
GCST90200567	GCST90200612	0.382166	0.3788
GCST90200567	GCST90200613	0.185288	0.2008
GCST90200567	GCST90200614	-0.0657432	-0.0694
GCST90200567	GCST90200615	0.0977384	0.0995
GCST90200567	GCST90200616	-0.0217559	-0.0124
GCST90200567	GCST90200617	0.176772	0.1838
GCST90200567	GCST90200618	0.607066	0.6122
GCST90200567	GCST90200619	0.0936195	0.1051
GCST90200567	GCST90200620	-0.0404103	-0.0349
GCST90200567	GCST90200621	-0.140865	-0.1252
GCST90200567	GCST90200622	-0.0269029	-0.0198
GCST90200567	GCST90200623	-0.0788023	-0.084
GCST90200567	GCST90200624	0.0419416	0.0648
GCST90200567	GCST90200625	-0.170203	-0.1508
GCST90200567	GCST90200626	0.0536668	0.0632
GCST90200567	GCST90200627	-0.00607375	-0.0027
GCST90200567	GCST90200628	0.0276493	0.0465
GCST90200567	GCST90200629	-0.0373113	-0.024
GCST90200567	GCST90200630	0.0280062	0.0389
GCST90200567	GCST90200631	0.0484022	0.05
GCST90200567	GCST90200632	0.0347732	0.0377
GCST90200567	GCST90200633	0.0767789	0.0899
GCST90200567	GCST90200634	-0.043049	-0.0206
GCST90200567	GCST90200635	0.0757126	0.098
GCST90200567	GCST90200636	0.0743914	0.0788
GCST90200567	GCST90200637	-0.017806	-0.0088
GCST90200567	GCST90200638	0.00359132	0.0143
GCST90200567	GCST90200639	-0.0940553	-0.1036
GCST90200567	GCST90200640	0.197941	0.1879
GCST90200567	GCST90200641	0.0451923	0.0509
GCST90200567	GCST90200642	0.0439546	0.0437
GCST90200567	GCST90200643	0.133939	0.1418
GCST90200567	GCST90200644	0.124297	0.1427
GCST90200567	GCST90200645	-0.0702658	-0.0715
GCST90200567	GCST90200646	-0.0759055	-0.0665
GCST90200567	GCST90200647	0.0170224	0.0166
GCST90200567	GCST90200648	-0.0650071	-0.0489
GCST90200567	GCST90200649	-0.00202491	0.0141
GCST90200567	GCST90200650	0.00765881	0.0241
GCST90200567	GCST90200651	0.045002	0.0428
GCST90200567	GCST90200652	0.224416	0.225
GCST90200567	GCST90200653	0.0693453	0.0791
GCST90200567	GCST90200654	-0.0131879	-0.0125
GCST90200567	GCST90200655	-0.0163464	-0.0139
GCST90200567	GCST90200656	-0.0648642	-0.0454
GCST90200567	GCST90200657	-0.0681116	-0.0573
GCST90200567	GCST90200658	-0.0158687	-0.0066
GCST90200567	GCST90200659	0.0313464	0.0462
GCST90200567	GCST90200660	-0.150083	-0.14
GCST90200567	GCST90200661	0.0565119	0.0694
GCST90200567	GCST90200662	0.0429568	0.0639
GCST90200567	GCST90200663	-0.0316418	-0.0291
GCST90200567	GCST90200664	0.0144277	0.0149
GCST90200567	GCST90200665	0.0126708	0.0266
GCST90200567	GCST90200666	-0.0989534	-0.0789
GCST90200567	GCST90200667	0.0157602	0.0189
GCST90200567	GCST90200668	-0.0278496	-0.0235
GCST90200567	GCST90200669	-0.0865183	-0.0715
GCST90200567	GCST90200670	0.0490509	0.053
GCST90200567	GCST90200671	0.0294641	0.0272
GCST90200567	GCST90200672	-0.0237892	-0.0178
GCST90200567	GCST90200673	0.0301604	0.0494
GCST90200567	GCST90200674	0.0489785	0.0548
GCST90200567	GCST90200675	-0.122394	-0.1067
GCST90200567	GCST90200676	0.0116628	0.0216
GCST90200567	GCST90200677	-0.0574114	-0.0435
GCST90200567	GCST90200678	-0.0374562	-0.0259
GCST90200567	GCST90200679	-0.0972495	-0.0885
GCST90200567	GCST90200680	0.0226559	0.0261
GCST90200567	GCST90200681	-0.0164978	0.0076
GCST90200567	GCST90200682	0.0408869	0.0492
GCST90200567	GCST90200683	-0.0856443	-0.0744
GCST90200567	GCST90200684	-0.050128	-0.0264
GCST90200567	GCST90200685	0.063554	0.076
GCST90200567	GCST90200686	0.189434	0.2108
GCST90200567	GCST90200687	0.144497	0.1684
GCST90200567	GCST90200688	-0.00161498	0.0143
GCST90200567	GCST90200689	-0.00503449	0.0024
GCST90200567	GCST90200690	0.0307291	0.0449
GCST90200567	GCST90200691	-0.0246882	-0.0269
GCST90200567	GCST90200692	0.067208	0.0734
GCST90200567	GCST90200693	-0.0583756	-0.0619
GCST90200567	GCST90200694	0.0634327	0.068
GCST90200567	GCST90200695	0.0533117	0.0623
GCST90200567	GCST90200696	-0.0649139	-0.0505
GCST90200567	GCST90200697	-0.0068606	0.0106
GCST90200567	GCST90200698	0.011895	0.0201
GCST90200567	GCST90200699	0.0103103	0.0119
GCST90200567	GCST90200700	0.293391	0.3079
GCST90200567	GCST90200701	0.18829	0.212
GCST90200567	GCST90200702	0.204399	0.2271
GCST90200567	GCST90200703	0.213602	0.2399
GCST90200567	GCST90200704	0.202297	0.229
GCST90200567	GCST90200705	0.0638863	0.0743
GCST90200567	GCST90200706	0.206744	0.2235
GCST90200567	GCST90200707	-0.0582305	-0.0329
GCST90200567	GCST90200708	-0.000539174	0.0107
GCST90200567	GCST90200709	-0.0244039	-0.0134
GCST90200567	GCST90200710	-0.135013	-0.117
GCST90200567	GCST90200711	-0.036486	-0.0226
GCST90200568	GCST90199622	-0.0216414	-0.017828
GCST90200568	GCST90199623	0.029304	0.028697
GCST90200568	GCST90199624	-0.0414972	-0.049169
GCST90200568	GCST90199625	0.116819	0.12021
GCST90200568	GCST90199626	0.0515815	0.054167
GCST90200568	GCST90199627	-0.0276231	-0.021517
GCST90200568	GCST90199628	0.0268687	0.02963
GCST90200568	GCST90199629	0.0251502	0.041267
GCST90200568	GCST90199630	-0.0254632	-0.026622
GCST90200568	GCST90199631	0.488	0.48835
GCST90200568	GCST90199632	-0.035244	-0.032328
GCST90200568	GCST90199633	0.0485004	0.051274
GCST90200568	GCST90199634	0.126664	0.13267
GCST90200568	GCST90199635	-0.075185	-0.068595
GCST90200568	GCST90199636	0.0366185	0.047922
GCST90200568	GCST90199637	0.115852	0.11878
GCST90200568	GCST90199638	0.103385	0.11395
GCST90200568	GCST90199639	-0.00753859	-8.4503e-06
GCST90200568	GCST90199640	-0.0216254	-0.033334
GCST90200568	GCST90199641	0.0223437	0.019465
GCST90200568	GCST90199642	0.156456	0.17107
GCST90200568	GCST90199643	0.0993867	0.099488
GCST90200568	GCST90199644	-0.00996208	-0.0033958
GCST90200568	GCST90199645	-0.0334635	-0.019216
GCST90200568	GCST90199646	-0.0541534	-0.048734
GCST90200568	GCST90199647	-0.00542122	-0.0089558
GCST90200568	GCST90199648	-0.0301813	-0.021874
GCST90200568	GCST90199649	0.0695738	0.074407
GCST90200568	GCST90199650	0.0993446	0.10389
GCST90200568	GCST90199651	0.0536826	0.068886
GCST90200568	GCST90199652	0.041034	0.05012
GCST90200568	GCST90199653	0.0572806	0.050974
GCST90200568	GCST90199654	0.00455326	0.014216
GCST90200568	GCST90199655	0.43101	0.43694
GCST90200568	GCST90199656	0.0354073	0.035521
GCST90200568	GCST90199657	0.126652	0.12784
GCST90200568	GCST90199658	0.273225	0.27935
GCST90200568	GCST90199659	0.0645889	0.071931
GCST90200568	GCST90199660	-0.0667691	-0.044024
GCST90200568	GCST90199661	0.0709323	0.064944
GCST90200568	GCST90199662	0.20996	0.21833
GCST90200568	GCST90199663	-0.0471658	-0.039498
GCST90200568	GCST90199664	0.144145	0.15435
GCST90200568	GCST90199665	-0.110557	-0.10146
GCST90200568	GCST90199666	0.094132	0.10014
GCST90200568	GCST90199667	0.0150191	0.02883
GCST90200568	GCST90199668	0.056325	0.058681
GCST90200568	GCST90199669	0.0510481	0.06082
GCST90200568	GCST90199670	-0.0875483	-0.078486
GCST90200568	GCST90199671	0.0546383	0.056796
GCST90200568	GCST90199672	-0.0559255	-0.021516
GCST90200568	GCST90199673	0.0250903	0.040019
GCST90200568	GCST90199674	0.0943966	0.10208
GCST90200568	GCST90199675	0.0702889	0.078403
GCST90200568	GCST90199676	0.137394	0.14265
GCST90200568	GCST90199677	0.40867	0.41431
GCST90200568	GCST90199678	-0.0455765	-0.025525
GCST90200568	GCST90199679	0.00250531	0.0096062
GCST90200568	GCST90199680	0.143308	0.14253
GCST90200568	GCST90199681	0.0370074	0.034629
GCST90200568	GCST90199682	0.0406461	0.028117
GCST90200568	GCST90199683	0.00851031	0.0058571
GCST90200568	GCST90199684	0.11561	0.13083
GCST90200568	GCST90199685	0.0390044	0.044104
GCST90200568	GCST90199686	-0.0794433	-0.072058
GCST90200568	GCST90199687	-0.0372202	-0.013591
GCST90200568	GCST90199688	-0.110532	-0.095888
GCST90200568	GCST90199689	0.0956287	0.10614
GCST90200568	GCST90199690	-0.145749	-0.12929
GCST90200568	GCST90199691	0.0643349	0.062356
GCST90200568	GCST90199692	0.0821488	0.079585
GCST90200568	GCST90199693	0.145045	0.1484
GCST90200568	GCST90199694	0.000286235	-0.0073574
GCST90200568	GCST90199720	-0.0436563	-0.040032
GCST90200568	GCST90199721	0.0742655	0.088685
GCST90200568	GCST90199722	-0.0493738	-0.043241
GCST90200568	GCST90199723	0.00140393	0.010435
GCST90200568	GCST90199724	0.108026	0.10943
GCST90200568	GCST90199725	-0.0523303	-0.054405
GCST90200568	GCST90199726	0.0270419	0.013329
GCST90200568	GCST90199727	-0.0586709	-0.043256
GCST90200568	GCST90199728	0.0888008	0.098149
GCST90200568	GCST90199729	0.03471	0.04649
GCST90200568	GCST90199730	0.0528829	0.059269
GCST90200568	GCST90199731	0.0743563	0.081907
GCST90200568	GCST90199732	-0.0644044	-0.057398
GCST90200568	GCST90199733	0.011899	0.012581
GCST90200568	GCST90199734	-0.0198586	-0.011953
GCST90200568	GCST90199735	-0.0848262	-0.066738
GCST90200568	GCST90199736	0.250966	0.26165
GCST90200568	GCST90199737	0.0342167	0.033042
GCST90200568	GCST90199738	-0.0200582	-0.02185
GCST90200568	GCST90199739	0.0421943	0.035323
GCST90200568	GCST90199740	-0.0750313	-0.069636
GCST90200568	GCST90199741	-0.158241	-0.14679
GCST90200568	GCST90199742	-0.050494	-0.040194
GCST90200568	GCST90199743	0.0230084	0.030413
GCST90200568	GCST90199744	0.0967059	0.10641
GCST90200568	GCST90199745	0.332165	0.33274
GCST90200568	GCST90199746	0.105097	0.10507
GCST90200568	GCST90199747	0.178516	0.17435
GCST90200568	GCST90199748	0.0759771	0.088703
GCST90200568	GCST90199749	0.00317829	0.0029673
GCST90200568	GCST90199750	-0.0211003	-0.0088082
GCST90200568	GCST90199751	0.0947333	0.10027
GCST90200568	GCST90199752	0.0345919	0.029024
GCST90200568	GCST90199753	0.136335	0.14796
GCST90200568	GCST90199754	-0.0455542	-0.044324
GCST90200568	GCST90199755	0.0016075	0.0035616
GCST90200568	GCST90199756	0.00248859	0.015807
GCST90200568	GCST90199757	0.0411143	0.03936
GCST90200568	GCST90199758	0.0554572	0.043716
GCST90200568	GCST90199759	0.0120847	0.0074124
GCST90200568	GCST90199760	-0.0485155	-0.042275
GCST90200568	GCST90199761	-0.0117431	-0.015945
GCST90200568	GCST90199762	0.0189328	0.029809
GCST90200568	GCST90199763	-0.0376091	-0.031396
GCST90200568	GCST90199764	0.0364436	0.037181
GCST90200568	GCST90199765	0.0105888	0.021565
GCST90200568	GCST90199766	0.0489793	0.052457
GCST90200568	GCST90199767	0.059894	0.06364
GCST90200568	GCST90199768	-0.0248264	-0.022355
GCST90200568	GCST90199769	0.0885589	0.086135
GCST90200568	GCST90199770	0.105614	0.10675
GCST90200568	GCST90199771	0.0146104	0.012132
GCST90200568	GCST90199772	0.00823024	0.019239
GCST90200568	GCST90199773	0.0501655	0.044785
GCST90200568	GCST90199774	0.0407061	0.054834
GCST90200568	GCST90199775	0.243209	0.23143
GCST90200568	GCST90199776	0.00363072	0.0041025
GCST90200568	GCST90199777	0.0679336	0.067375
GCST90200568	GCST90199778	-0.0351753	-0.014381
GCST90200568	GCST90199779	0.0741357	0.081851
GCST90200568	GCST90199780	0.108454	0.11039
GCST90200568	GCST90199781	-0.0523534	-0.038388
GCST90200568	GCST90199783	-0.0120613	-0.011805
GCST90200568	GCST90199784	-0.164902	-0.14005
GCST90200568	GCST90199785	-0.0253389	-0.025662
GCST90200568	GCST90199786	0.254108	0.25342
GCST90200568	GCST90199787	-0.0398211	-0.030076
GCST90200568	GCST90199788	0.0451285	0.059379
GCST90200568	GCST90199789	0.0342974	0.043243
GCST90200568	GCST90199790	0.0748882	0.083451
GCST90200568	GCST90199791	0.0869787	0.090205
GCST90200568	GCST90199792	0.0148219	0.023134
GCST90200568	GCST90199793	0.00713427	0.015003
GCST90200568	GCST90199794	0.0661588	0.071613
GCST90200568	GCST90199795	0.0823331	0.098976
GCST90200568	GCST90199796	0.125943	0.12746
GCST90200568	GCST90199797	0.026843	0.032287
GCST90200568	GCST90199798	-0.0463743	-0.036904
GCST90200568	GCST90199799	-0.036358	-0.020744
GCST90200568	GCST90199800	0.0492206	0.053563
GCST90200568	GCST90199801	0.00560158	0.011958
GCST90200568	GCST90199802	0.03159	0.041711
GCST90200568	GCST90199803	-0.0563249	-0.054702
GCST90200568	GCST90199804	0.0425146	0.048843
GCST90200568	GCST90199805	0.0630362	0.072204
GCST90200568	GCST90199806	0.0337291	0.031966
GCST90200568	GCST90199807	0.0607219	0.056845
GCST90200568	GCST90199808	0.0939558	0.10399
GCST90200568	GCST90199809	0.00121665	0.0076262
GCST90200568	GCST90199810	0.0928509	0.10229
GCST90200568	GCST90199811	0.0432599	0.046135
GCST90200568	GCST90199812	0.0284725	0.027901
GCST90200568	GCST90199813	-0.100624	-0.089626
GCST90200568	GCST90199814	0.102473	0.096776
GCST90200568	GCST90199815	-0.0466558	-0.04455
GCST90200568	GCST90199816	0.0857827	0.09669
GCST90200568	GCST90199817	0.00098793	-0.017851
GCST90200568	GCST90199818	0.0342862	0.038087
GCST90200568	GCST90199819	-0.0527982	-0.026811
GCST90200568	GCST90199845	0.1089	0.11089
GCST90200568	GCST90199846	-0.0561922	-0.052526
GCST90200568	GCST90199847	-0.0473403	-0.025012
GCST90200568	GCST90199848	0.0180978	0.014571
GCST90200568	GCST90199849	0.0189855	0.019592
GCST90200568	GCST90199850	0.0227403	0.032408
GCST90200568	GCST90199851	0.0768505	0.075296
GCST90200568	GCST90199852	-0.0280736	-0.01241
GCST90200568	GCST90199853	0.000111561	0.01137
GCST90200568	GCST90199854	-0.032839	-0.025743
GCST90200568	GCST90199855	0.0633267	0.052913
GCST90200568	GCST90199856	0.0524886	0.057187
GCST90200568	GCST90199857	0.0178525	0.016551
GCST90200568	GCST90199858	0.0752493	0.079382
GCST90200568	GCST90199859	0.034462	0.024665
GCST90200568	GCST90199860	0.0748855	0.080744
GCST90200568	GCST90199861	-0.00279498	0.0015958
GCST90200568	GCST90199862	-0.0337394	-0.02758
GCST90200568	GCST90199863	0.068672	0.074059
GCST90200568	GCST90199864	0.00239434	0.0032272
GCST90200568	GCST90199865	0.0440571	0.058621
GCST90200568	GCST90199866	0.0753552	0.081931
GCST90200568	GCST90199867	-0.0246581	-0.015307
GCST90200568	GCST90199868	-0.0313208	-0.010543
GCST90200568	GCST90199869	-0.0001818	0.0051929
GCST90200568	GCST90200045	0.15067	0.14739
GCST90200568	GCST90200046	0.0155093	0.022439
GCST90200568	GCST90200047	-0.101629	-0.092248
GCST90200568	GCST90200048	0.0076161	0.010306
GCST90200568	GCST90200049	-0.0796517	-0.061418
GCST90200568	GCST90200050	-0.0217442	-0.02702
GCST90200568	GCST90200051	0.0367818	0.035325
GCST90200568	GCST90200052	-0.0762617	-0.062777
GCST90200568	GCST90200053	-0.0816287	-0.072983
GCST90200568	GCST90200054	0.136866	0.13263
GCST90200568	GCST90200055	-0.164741	-0.16117
GCST90200568	GCST90200056	0.142109	0.1394
GCST90200568	GCST90200057	-0.225185	-0.20538
GCST90200568	GCST90200058	0.00314129	0.0052775
GCST90200568	GCST90200059	0.146372	0.14612
GCST90200568	GCST90200060	-0.211676	-0.18913
GCST90200568	GCST90200061	-0.00527062	0.0034845
GCST90200568	GCST90200062	0.0881477	0.086301
GCST90200568	GCST90200063	0.0650641	0.058188
GCST90200568	GCST90200064	0.127443	0.126
GCST90200568	GCST90200065	0.123122	0.11813
GCST90200568	GCST90200066	0.0675649	0.071567
GCST90200568	GCST90200067	-0.0222721	-0.016072
GCST90200568	GCST90200068	0.0225578	0.028602
GCST90200568	GCST90200069	-0.0298908	-0.027382
GCST90200568	GCST90200070	-0.17618	-0.15695
GCST90200568	GCST90200071	-0.0434306	-0.033336
GCST90200568	GCST90200072	0.00854777	0.0098639
GCST90200568	GCST90200073	-0.0731365	-0.064673
GCST90200568	GCST90200074	0.0784746	0.084208
GCST90200568	GCST90200075	-0.0627057	-0.048068
GCST90200568	GCST90200076	-0.0681563	-0.054807
GCST90200568	GCST90200077	-0.0176936	-0.0059973
GCST90200568	GCST90200078	0.0802005	0.082681
GCST90200568	GCST90200079	0.0779214	0.074181
GCST90200568	GCST90200080	0.0559	0.057617
GCST90200568	GCST90200081	-0.130122	-0.13066
GCST90200568	GCST90200082	0.0526498	0.053254
GCST90200568	GCST90200083	-0.169604	-0.14341
GCST90200568	GCST90200084	-0.0484213	-0.034881
GCST90200568	GCST90200085	-0.0959647	-0.088372
GCST90200568	GCST90200086	-0.0338749	-0.022261
GCST90200568	GCST90200087	-0.0215414	-0.013484
GCST90200568	GCST90200088	0.131109	0.13882
GCST90200568	GCST90200089	-0.0952151	-0.089628
GCST90200568	GCST90200090	-0.0316564	-0.016447
GCST90200568	GCST90200091	-0.0409951	-0.026041
GCST90200568	GCST90200092	0.0295418	0.032447
GCST90200568	GCST90200093	-0.0335706	-0.027159
GCST90200568	GCST90200094	-0.0308242	-0.02897
GCST90200568	GCST90200095	-0.0609057	-0.047148
GCST90200568	GCST90200096	-0.0124274	-0.010978
GCST90200568	GCST90200097	-0.012594	0.00095664
GCST90200568	GCST90200098	-0.172413	-0.15638
GCST90200568	GCST90200099	0.0333926	0.047054
GCST90200568	GCST90200100	0.0142794	0.016175
GCST90200568	GCST90200101	-0.144103	-0.12733
GCST90200568	GCST90200102	0.0102678	0.024887
GCST90200568	GCST90200103	0.132872	0.1346
GCST90200568	GCST90200104	0.0483954	0.060094
GCST90200568	GCST90200105	-0.160771	-0.13569
GCST90200568	GCST90200106	0.0450405	0.033315
GCST90200568	GCST90200107	0.0878864	0.097168
GCST90200568	GCST90200108	-0.0250804	-0.016213
GCST90200568	GCST90200109	0.138672	0.13432
GCST90200568	GCST90200110	0.0194159	0.026685
GCST90200568	GCST90200111	0.0672561	0.059071
GCST90200568	GCST90200112	0.0494601	0.061201
GCST90200568	GCST90200113	-0.030245	-0.022319
GCST90200568	GCST90200114	-0.128984	-0.12062
GCST90200568	GCST90200115	-0.0413707	-0.024281
GCST90200568	GCST90200116	-0.00672254	0.0064786
GCST90200568	GCST90200117	-0.0241933	-0.0090125
GCST90200568	GCST90200118	-0.173913	-0.15854
GCST90200568	GCST90200119	-0.0931462	-0.082001
GCST90200568	GCST90200120	0.0712029	0.08578
GCST90200568	GCST90200121	0.0132069	0.015686
GCST90200568	GCST90200122	0.133101	0.1395
GCST90200568	GCST90200123	0.096964	0.10013
GCST90200568	GCST90200124	-0.169901	-0.15801
GCST90200568	GCST90200125	-0.0903816	-0.077262
GCST90200568	GCST90200126	-0.116679	-0.11514
GCST90200568	GCST90200127	-0.00569577	0.0058098
GCST90200568	GCST90200128	-0.0830589	-0.083247
GCST90200568	GCST90200129	-0.0851512	-0.079346
GCST90200568	GCST90200130	-0.066941	-0.05494
GCST90200568	GCST90200131	-0.0363834	-0.030682
GCST90200568	GCST90200132	0.00799283	0.018678
GCST90200568	GCST90200133	0.00980258	0.0049813
GCST90200568	GCST90200134	-0.0780131	-0.06068
GCST90200568	GCST90200135	-0.109771	-0.091214
GCST90200568	GCST90200136	-0.0422222	-0.028841
GCST90200568	GCST90200137	0.00383585	0.020162
GCST90200568	GCST90200138	0.0839805	0.078117
GCST90200568	GCST90200139	0.0336384	0.047353
GCST90200568	GCST90200140	-0.132922	-0.1126
GCST90200568	GCST90200141	-0.0248061	-0.023632
GCST90200568	GCST90200142	-0.124597	-0.10521
GCST90200568	GCST90200143	-0.00608649	0.0091664
GCST90200568	GCST90200144	-0.0302684	-0.012521
GCST90200568	GCST90200145	-0.106271	-0.09455
GCST90200568	GCST90200146	-0.0437537	-0.024571
GCST90200568	GCST90200147	0.0773704	0.080215
GCST90200568	GCST90200148	-0.0479151	-0.02812
GCST90200568	GCST90200149	-0.023396	-0.010177
GCST90200568	GCST90200150	0.0186283	0.041109
GCST90200568	GCST90200151	-0.0326386	-0.03222
GCST90200568	GCST90200152	-0.0324686	-0.020042
GCST90200568	GCST90200153	-0.0811945	-0.071559
GCST90200568	GCST90200154	-0.0758275	-0.06807
GCST90200568	GCST90200155	-0.00989257	-0.008942
GCST90200568	GCST90200156	0.111715	0.11654
GCST90200568	GCST90200157	-0.100033	-0.088563
GCST90200568	GCST90200158	0.0995465	0.10028
GCST90200568	GCST90200159	-0.00700587	0.0053501
GCST90200568	GCST90200160	-0.0819741	-0.065599
GCST90200568	GCST90200161	0.136028	0.13369
GCST90200568	GCST90200162	0.00141716	-0.010115
GCST90200568	GCST90200163	-0.0119976	-0.0025816
GCST90200568	GCST90200164	0.0487279	0.041321
GCST90200568	GCST90200165	-0.0379419	-0.028473
GCST90200568	GCST90200166	0.0479882	0.047538
GCST90200568	GCST90200167	-0.0190216	-0.0082967
GCST90200568	GCST90200168	0.0359178	0.038289
GCST90200568	GCST90200169	-0.140255	-0.11816
GCST90200568	GCST90200170	-0.0169918	-0.004025
GCST90200568	GCST90200171	0.0354842	0.042753
GCST90200568	GCST90200172	0.00261097	0.010055
GCST90200568	GCST90200173	0.0166893	0.032078
GCST90200568	GCST90200174	-0.0279632	-0.0041578
GCST90200568	GCST90200175	0.0835071	0.096645
GCST90200568	GCST90200176	0.0314741	0.038519
GCST90200568	GCST90200177	0.00229746	7.064e-05
GCST90200568	GCST90200178	-0.0179903	-0.022791
GCST90200568	GCST90200179	-0.0446047	-0.025866
GCST90200568	GCST90200180	-0.0223263	-0.02399
GCST90200568	GCST90200181	-0.0218637	-0.021344
GCST90200568	GCST90200182	0.0505705	0.061552
GCST90200568	GCST90200183	-0.00973749	-0.014956
GCST90200568	GCST90200184	-0.00583068	-0.0012564
GCST90200568	GCST90200185	-0.198467	-0.1868
GCST90200568	GCST90200186	0.0842776	0.080777
GCST90200568	GCST90200187	-0.010879	0.0071865
GCST90200568	GCST90200188	-0.0561369	-0.051728
GCST90200568	GCST90200189	0.0688911	0.069619
GCST90200568	GCST90200190	-0.0063869	0.0098626
GCST90200568	GCST90200191	0.224308	0.22262
GCST90200568	GCST90200192	-0.0775774	-0.067439
GCST90200568	GCST90200193	-0.0252201	-0.027346
GCST90200568	GCST90200194	0.277036	0.26858
GCST90200568	GCST90200383	0.0666189	0.072862
GCST90200568	GCST90200384	-0.125721	-0.10776
GCST90200568	GCST90200385	0.146346	0.15761
GCST90200568	GCST90200386	0.0695081	0.070572
GCST90200568	GCST90200387	0.0897359	0.092866
GCST90200568	GCST90200388	0.0581105	0.066317
GCST90200568	GCST90200389	0.25494	0.25957
GCST90200568	GCST90200390	0.126178	0.13092
GCST90200568	GCST90200391	0.0997437	0.11059
GCST90200568	GCST90200392	-0.0170491	-0.0048301
GCST90200568	GCST90200393	-0.0246148	-0.0066968
GCST90200568	GCST90200394	0.116642	0.11813
GCST90200568	GCST90200395	0.0262551	0.029736
GCST90200568	GCST90200396	0.141344	0.14553
GCST90200568	GCST90200397	0.110161	0.11807
GCST90200568	GCST90200398	0.302909	0.30835
GCST90200568	GCST90200399	0.294543	0.29283
GCST90200568	GCST90200400	-0.0267751	-0.025839
GCST90200568	GCST90200401	-0.00387573	-0.015339
GCST90200568	GCST90200402	0.0675552	0.086658
GCST90200568	GCST90200403	-0.121412	-0.12086
GCST90200568	GCST90200404	0.0331689	0.043737
GCST90200568	GCST90200405	0.0371977	0.03835
GCST90200568	GCST90200406	-0.142247	-0.11742
GCST90200568	GCST90200407	0.0325645	0.047809
GCST90200568	GCST90200408	0.472342	0.46836
GCST90200568	GCST90200409	0.0266622	0.028102
GCST90200568	GCST90200410	0.0291051	0.037524
GCST90200568	GCST90200411	0.142918	0.13012
GCST90200568	GCST90200412	0.288475	0.28106
GCST90200568	GCST90200413	-0.0167421	-0.0067044
GCST90200568	GCST90200414	0.0676098	0.072722
GCST90200568	GCST90200415	-0.0316997	-0.017443
GCST90200568	GCST90200416	-0.00579012	0.013017
GCST90200568	GCST90200417	-0.0179152	-0.028573
GCST90200568	GCST90200418	-0.0322219	-0.021565
GCST90200568	GCST90200419	-0.142853	-0.12329
GCST90200568	GCST90200420	-0.0585944	-0.057671
GCST90200568	GCST90200421	0.0237556	0.025214
GCST90200568	GCST90200422	-0.0124907	-0.00089767
GCST90200568	GCST90200423	-0.0938424	-0.0704
GCST90200568	GCST90200424	0.0619702	0.055477
GCST90200568	GCST90200425	-0.0871051	-0.072181
GCST90200568	GCST90200426	0.0491481	0.066819
GCST90200568	GCST90200427	0.159456	0.16798
GCST90200568	GCST90200428	0.0453571	0.051538
GCST90200568	GCST90200429	-0.010771	-0.0068625
GCST90200568	GCST90200430	0.551123	0.54417
GCST90200568	GCST90200431	0.233817	0.23939
GCST90200568	GCST90200432	-0.0547924	-0.045794
GCST90200568	GCST90200433	-0.0721148	-0.055067
GCST90200568	GCST90200434	0.0019701	0.0032761
GCST90200568	GCST90200435	0.107353	0.11442
GCST90200568	GCST90200436	0.0398824	0.049577
GCST90200568	GCST90200437	0.117603	0.1263
GCST90200568	GCST90200438	0.279531	0.2801
GCST90200568	GCST90200439	0.0364945	0.054847
GCST90200568	GCST90200440	0.195725	0.20385
GCST90200568	GCST90200441	0.148086	0.16223
GCST90200568	GCST90200442	0.240346	0.23979
GCST90200568	GCST90200443	0.00902901	0.007626
GCST90200568	GCST90200444	0.0556754	0.070167
GCST90200568	GCST90200445	0.0811984	0.084198
GCST90200568	GCST90200446	0.0838923	0.096163
GCST90200568	GCST90200447	0.055506	0.053012
GCST90200568	GCST90200448	0.1909	0.18105
GCST90200568	GCST90200449	0.000555496	-0.0014371
GCST90200568	GCST90200450	0.0802345	0.095377
GCST90200568	GCST90200451	0.0692298	0.082179
GCST90200568	GCST90200452	-0.0219643	-0.011486
GCST90200568	GCST90200453	0.0276754	0.032477
GCST90200568	GCST90200454	0.00468328	0.0035461
GCST90200568	GCST90200455	0.285286	0.29005
GCST90200568	GCST90200456	0.0362322	0.042236
GCST90200568	GCST90200457	0.0453411	0.051012
GCST90200568	GCST90200458	-0.0727185	-0.055714
GCST90200568	GCST90200459	0.0975226	0.10633
GCST90200568	GCST90200460	0.0153657	0.011978
GCST90200568	GCST90200461	0.100286	0.098397
GCST90200568	GCST90200462	-0.0787367	-0.060723
GCST90200568	GCST90200463	0.0849926	0.09111
GCST90200568	GCST90200464	-0.0330008	-0.026692
GCST90200568	GCST90200465	1.4037e-05	-0.0021933
GCST90200568	GCST90200466	0.0308851	0.02797
GCST90200568	GCST90200467	0.0279589	0.019443
GCST90200568	GCST90200468	-0.0555001	-0.056097
GCST90200568	GCST90200469	-0.0614745	-0.050633
GCST90200568	GCST90200470	0.0185968	0.012276
GCST90200568	GCST90200471	0.0358788	0.044577
GCST90200568	GCST90200472	-0.082648	-0.079485
GCST90200568	GCST90200473	-0.01144	-0.0055141
GCST90200568	GCST90200474	0.0771231	0.073732
GCST90200568	GCST90200475	-0.0438936	-0.026405
GCST90200568	GCST90200476	-0.0588044	-0.065175
GCST90200568	GCST90200477	0.0219646	0.017688
GCST90200568	GCST90200478	0.000679184	-0.0075258
GCST90200568	GCST90200479	-0.0461322	-0.046059
GCST90200568	GCST90200480	-0.0206389	-0.018402
GCST90200568	GCST90200481	-0.000531292	-0.0040283
GCST90200568	GCST90200482	0.0213244	0.033971
GCST90200568	GCST90200483	-0.134591	-0.13768
GCST90200568	GCST90200484	-0.0488541	-0.044857
GCST90200568	GCST90200485	0.0355134	0.036507
GCST90200568	GCST90200486	-0.0367487	-0.032528
GCST90200568	GCST90200487	0.0596645	0.056331
GCST90200568	GCST90200488	0.0650296	0.056771
GCST90200568	GCST90200489	0.0243323	0.023513
GCST90200568	GCST90200490	0.062464	0.074053
GCST90200568	GCST90200491	-0.0318924	-0.03991
GCST90200568	GCST90200492	0.0242275	0.025478
GCST90200568	GCST90200493	-0.0357205	-0.037516
GCST90200568	GCST90200494	-0.0269182	-0.02371
GCST90200568	GCST90200495	0.00509159	-0.00072107
GCST90200568	GCST90200496	0.00505123	0.016333
GCST90200568	GCST90200497	-0.000126393	0.018785
GCST90200568	GCST90200498	-0.0147252	-0.0093213
GCST90200568	GCST90200499	-0.00715734	-0.0097283
GCST90200568	GCST90200500	-0.0555215	-0.055266
GCST90200568	GCST90200501	-0.0275854	-0.027336
GCST90200568	GCST90200502	-0.0607103	-0.055455
GCST90200568	GCST90200503	-0.0391637	-0.04068
GCST90200568	GCST90200504	0.00813909	0.011765
GCST90200568	GCST90200505	-0.0192723	-0.021702
GCST90200568	GCST90200506	0.00192983	0.019547
GCST90200568	GCST90200507	0.0157171	0.022608
GCST90200568	GCST90200508	-0.0302685	-0.018989
GCST90200568	GCST90200509	-0.0506484	-0.032966
GCST90200568	GCST90200510	-0.00203783	0.0034604
GCST90200568	GCST90200511	-0.0432972	-0.043367
GCST90200568	GCST90200512	0.172863	0.18559
GCST90200568	GCST90200513	-0.0481006	-0.042897
GCST90200568	GCST90200514	0.0292308	0.01945
GCST90200568	GCST90200515	0.00673291	0.012845
GCST90200568	GCST90200516	-0.0140926	0.00035067
GCST90200568	GCST90200517	-0.00289405	0.0079062
GCST90200568	GCST90200518	-0.00492826	-0.0023502
GCST90200568	GCST90200519	-0.0693085	-0.069619
GCST90200568	GCST90200520	0.0384561	0.037275
GCST90200568	GCST90200521	-0.00848417	-0.0064792
GCST90200568	GCST90200522	0.00127413	-0.00085005
GCST90200568	GCST90200523	0.0420959	0.050684
GCST90200568	GCST90200524	0.00305628	0.011167
GCST90200568	GCST90200525	0.0320662	0.030341
GCST90200568	GCST90200526	0.405753	0.39952
GCST90200568	GCST90200527	0.0206984	0.03129
GCST90200568	GCST90200528	0.0248178	0.023524
GCST90200568	GCST90200529	0.0346573	0.043257
GCST90200568	GCST90200530	0.0705837	0.077002
GCST90200568	GCST90200531	0.0757663	0.080748
GCST90200568	GCST90200532	0.0278462	0.030815
GCST90200568	GCST90200533	0.0720327	0.083685
GCST90200568	GCST90200534	0.115883	0.11965
GCST90200568	GCST90200535	-0.00805774	-0.01071
GCST90200568	GCST90200536	-0.0343616	-0.022603
GCST90200568	GCST90200537	0.0678776	0.072157
GCST90200568	GCST90200538	0.0182285	0.030012
GCST90200568	GCST90200539	0.067558	0.073231
GCST90200568	GCST90200540	0.056669	0.057975
GCST90200568	GCST90200541	0.0394521	0.027159
GCST90200568	GCST90200542	-0.0569668	-0.053744
GCST90200568	GCST90200543	0.0484673	0.050101
GCST90200568	GCST90200544	-0.012803	-0.0025025
GCST90200568	GCST90200545	-0.0472235	-0.033102
GCST90200568	GCST90200546	-0.0445959	-0.043413
GCST90200568	GCST90200547	0.0142797	0.015109
GCST90200568	GCST90200548	-0.0473697	-0.034166
GCST90200568	GCST90200549	-0.0239799	-0.027805
GCST90200568	GCST90200550	0.101003	0.10845
GCST90200568	GCST90200551	0.139107	0.13879
GCST90200568	GCST90200552	-0.0557243	-0.064073
GCST90200568	GCST90200553	0.0186734	0.024135
GCST90200568	GCST90200554	0.0215299	0.022269
GCST90200568	GCST90200555	-0.00110187	0.0091659
GCST90200568	GCST90200556	0.0734615	0.063825
GCST90200568	GCST90200557	-0.00295161	0.016542
GCST90200568	GCST90200558	0.0619525	0.067443
GCST90200568	GCST90200559	-0.0803727	-0.074578
GCST90200568	GCST90200560	-0.0209972	-0.02353
GCST90200568	GCST90200561	-0.0426553	-0.039443
GCST90200568	GCST90200562	0.037478	0.041499
GCST90200568	GCST90200563	0.0352582	0.046915
GCST90200568	GCST90200569	-0.0194365	-0.010664
GCST90200568	GCST90200570	0.0336194	0.044193
GCST90200568	GCST90200571	0.061075	0.05996
GCST90200568	GCST90200572	0.0130444	0.0083967
GCST90200568	GCST90200573	-0.0794357	-0.074376
GCST90200568	GCST90200574	0.0331954	0.02773
GCST90200568	GCST90200575	-0.0144529	-0.0038858
GCST90200568	GCST90200576	0.0862045	0.089681
GCST90200568	GCST90200577	-0.0152782	-0.015932
GCST90200568	GCST90200578	0.0833997	0.091195
GCST90200568	GCST90200579	-0.0607176	-0.046916
GCST90200568	GCST90200580	0.00636804	0.018227
GCST90200568	GCST90200581	-0.00569078	0.017666
GCST90200568	GCST90200582	-0.0947003	-0.084946
GCST90200568	GCST90200583	-0.014421	-0.014891
GCST90200568	GCST90200584	0.115744	0.11451
GCST90200568	GCST90200585	0.137689	0.14732
GCST90200568	GCST90200586	0.114311	0.11744
GCST90200568	GCST90200587	-0.02361	-0.0073607
GCST90200568	GCST90200588	-0.0186245	-0.024383
GCST90200568	GCST90200589	-0.0301652	-0.039696
GCST90200568	GCST90200590	0.0822082	0.089912
GCST90200568	GCST90200591	0.000583544	0.013718
GCST90200568	GCST90200592	0.0138167	0.035118
GCST90200568	GCST90200593	-0.0115235	-0.0054457
GCST90200568	GCST90200594	0.116557	0.12049
GCST90200568	GCST90200595	-0.0327403	-0.044558
GCST90200568	GCST90200596	-0.0156142	-0.011276
GCST90200568	GCST90200597	0.0884539	0.094446
GCST90200568	GCST90200598	0.0642957	0.073478
GCST90200568	GCST90200599	-0.130598	-0.11675
GCST90200568	GCST90200600	0.0454916	0.042407
GCST90200568	GCST90200601	0.0907437	0.092797
GCST90200568	GCST90200602	0.113999	0.10847
GCST90200568	GCST90200603	0.0812083	0.076005
GCST90200568	GCST90200604	0.0256002	0.031843
GCST90200568	GCST90200605	0.0327483	0.02792
GCST90200568	GCST90200606	-0.0573667	-0.046916
GCST90200568	GCST90200607	-0.0506985	-0.041135
GCST90200568	GCST90200608	-0.0448708	-0.034538
GCST90200568	GCST90200609	0.0534439	0.053744
GCST90200568	GCST90200610	0.0434109	0.03863
GCST90200568	GCST90200611	-0.0359919	-0.041839
GCST90200568	GCST90200612	0.0436675	0.041028
GCST90200568	GCST90200613	0.0376054	0.048699
GCST90200568	GCST90200614	-0.0766499	-0.066861
GCST90200568	GCST90200615	-0.0948552	-0.096341
GCST90200568	GCST90200616	0.00810782	0.014276
GCST90200568	GCST90200617	0.0804393	0.082265
GCST90200568	GCST90200618	0.0331869	0.044412
GCST90200568	GCST90200619	0.705438	0.69451
GCST90200568	GCST90200620	0.066793	0.073006
GCST90200568	GCST90200621	0.00854322	0.011177
GCST90200568	GCST90200622	-0.0602944	-0.068222
GCST90200568	GCST90200623	0.011232	0.018108
GCST90200568	GCST90200624	0.0484142	0.063723
GCST90200568	GCST90200625	-0.0400788	-0.0239
GCST90200568	GCST90200626	-0.0180851	-0.0074833
GCST90200568	GCST90200627	-0.0392385	-0.032722
GCST90200568	GCST90200628	-0.092813	-0.087854
GCST90200568	GCST90200629	0.0975343	0.094671
GCST90200568	GCST90200630	0.0293724	0.037543
GCST90200568	GCST90200631	-0.00235918	0.0025833
GCST90200568	GCST90200632	-0.0377938	-0.029296
GCST90200568	GCST90200633	0.0847737	0.084419
GCST90200568	GCST90200634	0.0537857	0.046656
GCST90200568	GCST90200635	0.0111847	0.011359
GCST90200568	GCST90200636	0.0562461	0.059497
GCST90200568	GCST90200637	-0.0259106	-0.028319
GCST90200568	GCST90200638	-0.0155639	-0.0034698
GCST90200568	GCST90200639	-0.00988978	-0.014443
GCST90200568	GCST90200640	-0.00592901	-0.0062042
GCST90200568	GCST90200641	0.0164682	0.013752
GCST90200568	GCST90200642	-0.000942747	0.0012045
GCST90200568	GCST90200643	0.0426493	0.038335
GCST90200568	GCST90200644	0.120157	0.12544
GCST90200568	GCST90200645	0.0266272	0.027256
GCST90200568	GCST90200646	0.129031	0.12552
GCST90200568	GCST90200647	-0.019448	-0.0092387
GCST90200568	GCST90200648	-0.0016955	-0.011342
GCST90200568	GCST90200649	0.0914777	0.095555
GCST90200568	GCST90200650	0.0966951	0.090662
GCST90200568	GCST90200651	0.033237	0.040944
GCST90200568	GCST90200652	0.0749154	0.080594
GCST90200568	GCST90200653	-0.00885609	-0.0066206
GCST90200568	GCST90200654	-0.00749166	-0.014613
GCST90200568	GCST90200655	-0.0799787	-0.073544
GCST90200568	GCST90200656	0.0706761	0.062818
GCST90200568	GCST90200657	0.00767117	0.022184
GCST90200568	GCST90200658	-0.0544473	-0.025574
GCST90200568	GCST90200659	-0.0430712	-0.039402
GCST90200568	GCST90200660	0.0140091	0.011205
GCST90200568	GCST90200661	-0.00812959	-0.0051738
GCST90200568	GCST90200662	-0.0465688	-0.050985
GCST90200568	GCST90200663	-0.0404148	-0.037134
GCST90200568	GCST90200664	0.0120111	0.015692
GCST90200568	GCST90200665	0.100937	0.10643
GCST90200568	GCST90200666	0.466162	0.45382
GCST90200568	GCST90200667	-0.0153118	-0.0088971
GCST90200568	GCST90200668	-0.0752799	-0.064568
GCST90200568	GCST90200669	0.000944111	-0.0010214
GCST90200568	GCST90200670	-0.0206743	-0.0033403
GCST90200568	GCST90200671	0.136884	0.15266
GCST90200568	GCST90200672	0.0389728	0.047245
GCST90200568	GCST90200673	0.140951	0.13494
GCST90200568	GCST90200674	0.0403035	0.040881
GCST90200568	GCST90200675	0.0678245	0.075498
GCST90200568	GCST90200676	-0.00960691	0.0038398
GCST90200568	GCST90200677	0.0696146	0.079312
GCST90200568	GCST90200678	0.0181575	0.023051
GCST90200568	GCST90200679	-0.0601132	-0.046931
GCST90200568	GCST90200680	-0.0478772	-0.046648
GCST90200568	GCST90200681	0.0654835	0.067301
GCST90200568	GCST90200682	-0.00892583	-0.0038292
GCST90200568	GCST90200683	0.0355914	0.040296
GCST90200568	GCST90200684	-0.0159166	-0.00095803
GCST90200568	GCST90200685	0.0568014	0.061343
GCST90200568	GCST90200686	-0.0171379	-0.011623
GCST90200568	GCST90200687	-0.0353095	-0.016664
GCST90200568	GCST90200688	0.0253354	0.03003
GCST90200568	GCST90200689	0.0127754	0.017407
GCST90200568	GCST90200690	-0.0201089	-0.0034079
GCST90200568	GCST90200691	-0.0224182	-0.037281
GCST90200568	GCST90200692	0.0881166	0.096599
GCST90200568	GCST90200693	0.0972637	0.094535
GCST90200568	GCST90200694	-0.0794195	-0.06848
GCST90200568	GCST90200695	-0.0520478	-0.031204
GCST90200568	GCST90200696	-0.00119306	0.0075797
GCST90200568	GCST90200697	-0.0255353	-0.0084345
GCST90200568	GCST90200698	-0.0269597	-0.010503
GCST90200568	GCST90200699	0.0138851	0.022043
GCST90200568	GCST90200700	0.0227641	0.026403
GCST90200568	GCST90200701	-0.0547978	-0.036775
GCST90200568	GCST90200702	-0.0552734	-0.032848
GCST90200568	GCST90200703	-0.0521382	-0.028677
GCST90200568	GCST90200704	-0.0552822	-0.032939
GCST90200568	GCST90200705	0.0766629	0.0812
GCST90200568	GCST90200706	-0.0857651	-0.068193
GCST90200568	GCST90200707	-0.156605	-0.13595
GCST90200568	GCST90200708	0.041864	0.05561
GCST90200568	GCST90200709	0.0193163	0.030724
GCST90200568	GCST90200710	-0.0599429	-0.05474
GCST90200568	GCST90200711	-0.0713257	-0.061042
GCST90200569	GCST90199622	0.020556	0.015472
GCST90200569	GCST90199623	0.0166045	0.02016
GCST90200569	GCST90199624	0.120724	0.10469
GCST90200569	GCST90199625	0.200985	0.20473
GCST90200569	GCST90199626	0.0703219	0.064189
GCST90200569	GCST90199627	0.0743115	0.071548
GCST90200569	GCST90199628	0.0116883	0.018803
GCST90200569	GCST90199629	0.0918591	0.10128
GCST90200569	GCST90199630	0.0525785	0.047696
GCST90200569	GCST90199631	0.0235992	0.027336
GCST90200569	GCST90199632	0.128186	0.13407
GCST90200569	GCST90199633	0.184314	0.19101
GCST90200569	GCST90199634	-0.0331238	-0.023069
GCST90200569	GCST90199635	0.116987	0.11531
GCST90200569	GCST90199636	0.0364906	0.032848
GCST90200569	GCST90199637	0.159777	0.17097
GCST90200569	GCST90199638	0.0543245	0.057828
GCST90200569	GCST90199639	0.00820272	0.0050993
GCST90200569	GCST90199640	0.283381	0.28551
GCST90200569	GCST90199641	0.0331675	0.029835
GCST90200569	GCST90199642	-0.0391694	-0.034867
GCST90200569	GCST90199643	0.17749	0.17912
GCST90200569	GCST90199644	0.0548911	0.054135
GCST90200569	GCST90199645	0.0314007	0.041851
GCST90200569	GCST90199646	0.145508	0.1439
GCST90200569	GCST90199647	0.0338478	0.037512
GCST90200569	GCST90199648	0.0423106	0.05166
GCST90200569	GCST90199649	0.0201317	0.0088548
GCST90200569	GCST90199650	0.0877773	0.086611
GCST90200569	GCST90199651	-0.0811365	-0.068549
GCST90200569	GCST90199652	-0.0181302	-0.016075
GCST90200569	GCST90199653	-0.0555203	-0.05434
GCST90200569	GCST90199654	0.0308381	0.044867
GCST90200569	GCST90199655	-0.0287223	-0.025397
GCST90200569	GCST90199656	0.0421422	0.055751
GCST90200569	GCST90199657	-0.0245058	-0.018308
GCST90200569	GCST90199658	0.00215633	0.0031853
GCST90200569	GCST90199659	0.00225347	0.012279
GCST90200569	GCST90199660	0.0454455	0.049488
GCST90200569	GCST90199661	0.0414115	0.045494
GCST90200569	GCST90199662	0.0227722	0.030872
GCST90200569	GCST90199663	0.220938	0.22857
GCST90200569	GCST90199664	0.177739	0.17393
GCST90200569	GCST90199665	0.0594511	0.050027
GCST90200569	GCST90199666	-0.128014	-0.13653
GCST90200569	GCST90199667	0.0629887	0.062223
GCST90200569	GCST90199668	-0.118641	-0.11125
GCST90200569	GCST90199669	-0.0725661	-0.071354
GCST90200569	GCST90199670	0.0356893	0.046781
GCST90200569	GCST90199671	-0.0615731	-0.034306
GCST90200569	GCST90199672	0.0439251	0.065305
GCST90200569	GCST90199673	0.0185439	0.032423
GCST90200569	GCST90199674	-0.159261	-0.14941
GCST90200569	GCST90199675	-0.00290817	0.015276
GCST90200569	GCST90199676	-0.00709221	0.0076615
GCST90200569	GCST90199677	-0.0575514	-0.052252
GCST90200569	GCST90199678	0.0341446	0.044382
GCST90200569	GCST90199679	0.0505316	0.052446
GCST90200569	GCST90199680	0.113864	0.10696
GCST90200569	GCST90199681	0.538251	0.54217
GCST90200569	GCST90199682	0.0532165	0.040954
GCST90200569	GCST90199683	0.117898	0.11072
GCST90200569	GCST90199684	0.0837966	0.10349
GCST90200569	GCST90199685	0.0748884	0.080546
GCST90200569	GCST90199686	0.148156	0.14955
GCST90200569	GCST90199687	0.038235	0.055464
GCST90200569	GCST90199688	-0.0368453	-0.026295
GCST90200569	GCST90199689	0.136127	0.13298
GCST90200569	GCST90199690	0.04705	0.048193
GCST90200569	GCST90199691	0.00196792	0.0050631
GCST90200569	GCST90199692	0.0215076	0.023945
GCST90200569	GCST90199693	-0.043291	-0.046346
GCST90200569	GCST90199694	0.0452413	0.042231
GCST90200569	GCST90199720	-0.101596	-0.10123
GCST90200569	GCST90199721	-0.108972	-0.10529
GCST90200569	GCST90199722	-0.103062	-0.10097
GCST90200569	GCST90199723	-0.161156	-0.16828
GCST90200569	GCST90199724	0.0591989	0.054654
GCST90200569	GCST90199725	0.0554795	0.050679
GCST90200569	GCST90199726	0.0852688	0.092373
GCST90200569	GCST90199727	0.0933977	0.10455
GCST90200569	GCST90199728	-0.164394	-0.16371
GCST90200569	GCST90199729	0.00405571	0.0070493
GCST90200569	GCST90199730	-0.125122	-0.13016
GCST90200569	GCST90199731	-0.20929	-0.20511
GCST90200569	GCST90199732	0.100892	0.10331
GCST90200569	GCST90199733	0.0667889	0.064334
GCST90200569	GCST90199734	0.0765021	0.087194
GCST90200569	GCST90199735	0.0209056	0.018777
GCST90200569	GCST90199736	-0.0739014	-0.056121
GCST90200569	GCST90199737	0.0854295	0.078411
GCST90200569	GCST90199738	0.0378164	0.033745
GCST90200569	GCST90199739	-0.0622293	-0.060153
GCST90200569	GCST90199740	0.022892	0.027685
GCST90200569	GCST90199741	0.09619	0.10834
GCST90200569	GCST90199742	0.344703	0.34602
GCST90200569	GCST90199743	-0.00949371	-0.012216
GCST90200569	GCST90199744	-0.0622279	-0.057503
GCST90200569	GCST90199745	0.0826746	0.088178
GCST90200569	GCST90199746	0.0782865	0.088376
GCST90200569	GCST90199747	0.0114227	0.017413
GCST90200569	GCST90199748	-0.0193465	-0.016802
GCST90200569	GCST90199749	0.0195043	0.014034
GCST90200569	GCST90199750	-0.108065	-0.10757
GCST90200569	GCST90199751	0.0584688	0.06773
GCST90200569	GCST90199752	-0.000370041	-0.0025399
GCST90200569	GCST90199753	0.0379998	0.032358
GCST90200569	GCST90199754	0.0514039	0.054563
GCST90200569	GCST90199755	0.0319305	0.03007
GCST90200569	GCST90199756	0.0125768	0.018337
GCST90200569	GCST90199757	0.0506483	0.04643
GCST90200569	GCST90199758	-0.0115334	-0.0023841
GCST90200569	GCST90199759	0.000643232	0.0071949
GCST90200569	GCST90199760	0.037374	0.04029
GCST90200569	GCST90199761	-0.0102106	-0.003881
GCST90200569	GCST90199762	0.00518741	0.0078148
GCST90200569	GCST90199763	0.0219882	0.034955
GCST90200569	GCST90199764	-0.0615702	-0.051857
GCST90200569	GCST90199765	0.190112	0.19132
GCST90200569	GCST90199766	0.0266582	0.032237
GCST90200569	GCST90199767	0.0295267	0.034613
GCST90200569	GCST90199768	0.018498	0.022106
GCST90200569	GCST90199769	-0.023678	-0.021281
GCST90200569	GCST90199770	-0.0619696	-0.05285
GCST90200569	GCST90199771	0.0288792	0.032221
GCST90200569	GCST90199772	0.0861694	0.084188
GCST90200569	GCST90199773	0.0447578	0.058076
GCST90200569	GCST90199774	-0.0769025	-0.073414
GCST90200569	GCST90199775	0.0909674	0.076596
GCST90200569	GCST90199776	-0.0250338	-0.03025
GCST90200569	GCST90199777	-0.0557123	-0.03979
GCST90200569	GCST90199778	-0.0299196	-0.025709
GCST90200569	GCST90199779	-0.00661773	0.0040341
GCST90200569	GCST90199780	0.0569226	0.061491
GCST90200569	GCST90199781	-0.0133767	-0.012255
GCST90200569	GCST90199783	0.130258	0.12336
GCST90200569	GCST90199784	0.0514437	0.048448
GCST90200569	GCST90199785	0.100208	0.10051
GCST90200569	GCST90199786	-0.00592769	-0.0096159
GCST90200569	GCST90199787	0.0314412	0.041987
GCST90200569	GCST90199788	0.0108329	0.018381
GCST90200569	GCST90199789	0.059764	0.06941
GCST90200569	GCST90199790	-0.0552844	-0.037643
GCST90200569	GCST90199791	0.0275055	0.023731
GCST90200569	GCST90199792	0.0707782	0.065247
GCST90200569	GCST90199793	0.337475	0.335
GCST90200569	GCST90199794	0.325884	0.32188
GCST90200569	GCST90199795	-0.0175308	-0.015655
GCST90200569	GCST90199796	-0.160743	-0.15695
GCST90200569	GCST90199797	0.0456368	0.046255
GCST90200569	GCST90199798	0.0957773	0.10171
GCST90200569	GCST90199799	0.0209557	0.03337
GCST90200569	GCST90199800	0.0349075	0.035535
GCST90200569	GCST90199801	0.160995	0.17591
GCST90200569	GCST90199802	-0.0233379	-0.0060898
GCST90200569	GCST90199803	0.152516	0.1525
GCST90200569	GCST90199804	0.0226216	0.027171
GCST90200569	GCST90199805	0.0864316	0.078471
GCST90200569	GCST90199806	0.00394019	-0.00017457
GCST90200569	GCST90199807	0.0254864	0.01287
GCST90200569	GCST90199808	0.0753417	0.073147
GCST90200569	GCST90199809	0.0892473	0.089244
GCST90200569	GCST90199810	-0.0183197	-0.0063933
GCST90200569	GCST90199811	0.0936207	0.091671
GCST90200569	GCST90199812	0.0651803	0.054203
GCST90200569	GCST90199813	0.0524076	0.04847
GCST90200569	GCST90199814	0.0166917	0.020781
GCST90200569	GCST90199815	0.0893362	0.085159
GCST90200569	GCST90199816	0.0594306	0.066116
GCST90200569	GCST90199817	-0.0198674	-0.034221
GCST90200569	GCST90199818	0.109152	0.10302
GCST90200569	GCST90199819	0.174998	0.19028
GCST90200569	GCST90199845	-0.0074983	-0.0052312
GCST90200569	GCST90199846	-0.0506711	-0.03977
GCST90200569	GCST90199847	0.0879612	0.095248
GCST90200569	GCST90199848	0.0861417	0.091647
GCST90200569	GCST90199849	-0.0106765	0.0030597
GCST90200569	GCST90199850	0.021243	0.015977
GCST90200569	GCST90199851	-0.0270728	-0.0088963
GCST90200569	GCST90199852	0.0260859	0.019279
GCST90200569	GCST90199853	-0.0117639	-0.00056363
GCST90200569	GCST90199854	0.0228803	0.019271
GCST90200569	GCST90199855	-0.0385933	-0.03874
GCST90200569	GCST90199856	-0.021152	-0.0076449
GCST90200569	GCST90199857	-0.00696336	-0.014221
GCST90200569	GCST90199858	-0.0500588	-0.036923
GCST90200569	GCST90199859	-0.0295177	-0.026
GCST90200569	GCST90199860	-0.0236043	-0.012446
GCST90200569	GCST90199861	0.0417755	0.047983
GCST90200569	GCST90199862	0.120365	0.11115
GCST90200569	GCST90199863	-0.00808622	0.0084855
GCST90200569	GCST90199864	0.090893	0.097899
GCST90200569	GCST90199865	0.0649494	0.069554
GCST90200569	GCST90199866	-0.0345665	-0.034387
GCST90200569	GCST90199867	-0.00909953	-0.012701
GCST90200569	GCST90199868	-0.0166583	-0.0020842
GCST90200569	GCST90199869	0.0756882	0.080188
GCST90200569	GCST90200045	-0.0379092	-0.031089
GCST90200569	GCST90200046	-0.0313676	-0.01939
GCST90200569	GCST90200047	-0.040727	-0.04367
GCST90200569	GCST90200048	-0.0266094	-0.025693
GCST90200569	GCST90200049	0.000377694	-0.0058929
GCST90200569	GCST90200050	0.0956181	0.10223
GCST90200569	GCST90200051	0.0109306	0.01555
GCST90200569	GCST90200052	-0.0818494	-0.063475
GCST90200569	GCST90200053	0.0187835	0.024801
GCST90200569	GCST90200054	-0.0638779	-0.067066
GCST90200569	GCST90200055	0.0581383	0.054815
GCST90200569	GCST90200056	-0.133716	-0.13388
GCST90200569	GCST90200057	0.0489345	0.046551
GCST90200569	GCST90200058	-0.0535256	-0.059408
GCST90200569	GCST90200059	-0.029457	-0.020098
GCST90200569	GCST90200060	0.115165	0.11283
GCST90200569	GCST90200061	0.0432211	0.032133
GCST90200569	GCST90200062	-0.025277	-0.029296
GCST90200569	GCST90200063	-0.0498754	-0.045293
GCST90200569	GCST90200064	0.176338	0.17656
GCST90200569	GCST90200065	-0.0491507	-0.036888
GCST90200569	GCST90200066	0.0138355	0.021431
GCST90200569	GCST90200067	0.176593	0.18629
GCST90200569	GCST90200068	0.32864	0.32965
GCST90200569	GCST90200069	-0.00959563	-0.012217
GCST90200569	GCST90200070	-0.0102222	-0.004706
GCST90200569	GCST90200071	-0.0126324	-0.0089091
GCST90200569	GCST90200072	0.0150625	0.022427
GCST90200569	GCST90200073	0.117838	0.12131
GCST90200569	GCST90200074	0.336236	0.34666
GCST90200569	GCST90200075	0.0623625	0.062342
GCST90200569	GCST90200076	0.0793819	0.078983
GCST90200569	GCST90200077	0.117059	0.11272
GCST90200569	GCST90200078	-0.0424629	-0.03843
GCST90200569	GCST90200079	0.00177737	-0.00039817
GCST90200569	GCST90200080	0.00239216	-0.005687
GCST90200569	GCST90200081	0.0596231	0.06295
GCST90200569	GCST90200082	0.330467	0.32891
GCST90200569	GCST90200083	0.0322193	0.031574
GCST90200569	GCST90200084	-0.0232753	-0.023829
GCST90200569	GCST90200085	0.00656243	0.021861
GCST90200569	GCST90200086	-0.045392	-0.039245
GCST90200569	GCST90200087	0.0664404	0.07132
GCST90200569	GCST90200088	-0.040321	-0.047441
GCST90200569	GCST90200089	0.026956	0.051076
GCST90200569	GCST90200090	-0.0395826	-0.041224
GCST90200569	GCST90200091	-0.0183321	-0.016776
GCST90200569	GCST90200092	-0.0108983	-0.011526
GCST90200569	GCST90200093	0.22652	0.23339
GCST90200569	GCST90200094	0.041618	0.04337
GCST90200569	GCST90200095	0.273143	0.27368
GCST90200569	GCST90200096	0.0240391	0.02283
GCST90200569	GCST90200097	0.166682	0.16626
GCST90200569	GCST90200098	0.0818636	0.084018
GCST90200569	GCST90200099	0.0346007	0.031812
GCST90200569	GCST90200100	-0.0250828	-0.029474
GCST90200569	GCST90200101	0.124626	0.13193
GCST90200569	GCST90200102	0.0564216	0.05593
GCST90200569	GCST90200103	0.0955159	0.10509
GCST90200569	GCST90200104	-0.121589	-0.12027
GCST90200569	GCST90200105	0.0764988	0.083691
GCST90200569	GCST90200106	0.059379	0.074324
GCST90200569	GCST90200107	-0.0149073	-0.011648
GCST90200569	GCST90200108	-0.0168855	-0.012984
GCST90200569	GCST90200109	0.0865329	0.09811
GCST90200569	GCST90200110	-0.166695	-0.16271
GCST90200569	GCST90200111	-0.12159	-0.12509
GCST90200569	GCST90200112	0.0973007	0.099137
GCST90200569	GCST90200113	-0.00724747	-0.011619
GCST90200569	GCST90200114	0.027312	0.036793
GCST90200569	GCST90200115	-0.0128168	-0.010134
GCST90200569	GCST90200116	-0.031025	-0.0096603
GCST90200569	GCST90200117	-0.0336284	-0.031724
GCST90200569	GCST90200118	0.0228674	0.03226
GCST90200569	GCST90200119	-0.00723025	-0.0097082
GCST90200569	GCST90200120	-0.00143304	-0.0084499
GCST90200569	GCST90200121	-0.0926571	-0.089713
GCST90200569	GCST90200122	-0.11559	-0.10216
GCST90200569	GCST90200123	-0.0543832	-0.048074
GCST90200569	GCST90200124	0.0564045	0.055526
GCST90200569	GCST90200125	0.0161626	0.015434
GCST90200569	GCST90200126	-0.0391355	-0.042189
GCST90200569	GCST90200127	0.216897	0.2311
GCST90200569	GCST90200128	-0.0288205	-0.021904
GCST90200569	GCST90200129	-0.0224065	-0.016611
GCST90200569	GCST90200130	0.0409501	0.047511
GCST90200569	GCST90200131	-0.0617521	-0.067098
GCST90200569	GCST90200132	0.0952394	0.084316
GCST90200569	GCST90200133	-0.00151318	0.0017391
GCST90200569	GCST90200134	0.0190928	0.019903
GCST90200569	GCST90200135	0.158407	0.15759
GCST90200569	GCST90200136	0.105742	0.10709
GCST90200569	GCST90200137	0.172016	0.18771
GCST90200569	GCST90200138	-0.121776	-0.12175
GCST90200569	GCST90200139	-0.0415427	-0.031575
GCST90200569	GCST90200140	0.109335	0.11143
GCST90200569	GCST90200141	-0.00195432	-0.012023
GCST90200569	GCST90200142	0.129629	0.13195
GCST90200569	GCST90200143	0.0749209	0.076816
GCST90200569	GCST90200144	0.033804	0.035656
GCST90200569	GCST90200145	0.0339069	0.044961
GCST90200569	GCST90200146	-0.0207475	-0.012215
GCST90200569	GCST90200147	-0.0460248	-0.042812
GCST90200569	GCST90200148	0.0708961	0.072394
GCST90200569	GCST90200149	0.0751662	0.069519
GCST90200569	GCST90200150	-0.0744231	-0.075718
GCST90200569	GCST90200151	-0.147876	-0.15687
GCST90200569	GCST90200152	0.0160854	0.0093237
GCST90200569	GCST90200153	0.0313283	0.024268
GCST90200569	GCST90200154	0.0671664	0.075541
GCST90200569	GCST90200155	0.0440287	0.039817
GCST90200569	GCST90200156	-0.0712318	-0.053519
GCST90200569	GCST90200157	0.0662081	0.073005
GCST90200569	GCST90200158	-0.10294	-0.093112
GCST90200569	GCST90200159	0.167855	0.17139
GCST90200569	GCST90200160	-0.011105	-0.016957
GCST90200569	GCST90200161	0.311779	0.31183
GCST90200569	GCST90200162	0.0309152	0.033425
GCST90200569	GCST90200163	-0.0529341	-0.044201
GCST90200569	GCST90200164	0.125057	0.10967
GCST90200569	GCST90200165	0.352553	0.34274
GCST90200569	GCST90200166	0.0372608	0.038579
GCST90200569	GCST90200167	-0.069445	-0.0733
GCST90200569	GCST90200168	-0.0625513	-0.050192
GCST90200569	GCST90200169	0.0197352	0.018756
GCST90200569	GCST90200170	0.356586	0.34937
GCST90200569	GCST90200171	0.0143121	0.0098792
GCST90200569	GCST90200172	0.113445	0.1177
GCST90200569	GCST90200173	0.00256882	0.0027316
GCST90200569	GCST90200174	-0.0594702	-0.048773
GCST90200569	GCST90200175	0.0799314	0.085053
GCST90200569	GCST90200176	-0.043708	-0.044424
GCST90200569	GCST90200177	0.0305597	0.019957
GCST90200569	GCST90200178	0.0284026	0.027312
GCST90200569	GCST90200179	0.0977757	0.10454
GCST90200569	GCST90200180	0.402989	0.39929
GCST90200569	GCST90200181	0.0747206	0.06765
GCST90200569	GCST90200182	0.0869153	0.07915
GCST90200569	GCST90200183	0.230451	0.24752
GCST90200569	GCST90200184	0.086412	0.082589
GCST90200569	GCST90200185	0.0918838	0.087972
GCST90200569	GCST90200186	-0.0436333	-0.041985
GCST90200569	GCST90200187	-0.088052	-0.093675
GCST90200569	GCST90200188	0.112861	0.12889
GCST90200569	GCST90200189	-0.0152673	-0.016686
GCST90200569	GCST90200190	0.0239943	0.026864
GCST90200569	GCST90200191	0.0740989	0.078892
GCST90200569	GCST90200192	0.00991304	0.015075
GCST90200569	GCST90200193	0.046721	0.04483
GCST90200569	GCST90200194	0.165728	0.17381
GCST90200569	GCST90200383	0.11119	0.12188
GCST90200569	GCST90200384	0.0602378	0.06878
GCST90200569	GCST90200385	-0.0340278	-0.034352
GCST90200569	GCST90200386	0.0501401	0.05686
GCST90200569	GCST90200387	0.199889	0.20915
GCST90200569	GCST90200388	-0.227151	-0.22424
GCST90200569	GCST90200389	-0.00418083	-0.00070922
GCST90200569	GCST90200390	-0.091791	-0.085864
GCST90200569	GCST90200391	-0.0306718	-0.020838
GCST90200569	GCST90200392	0.0523952	0.05852
GCST90200569	GCST90200393	0.0213665	0.025336
GCST90200569	GCST90200394	-0.0231913	-0.03624
GCST90200569	GCST90200395	-0.00400564	-0.0069991
GCST90200569	GCST90200396	0.163791	0.15559
GCST90200569	GCST90200397	-0.14409	-0.14219
GCST90200569	GCST90200398	0.0116199	0.028262
GCST90200569	GCST90200399	0.0895338	0.089444
GCST90200569	GCST90200400	-0.0893873	-0.095474
GCST90200569	GCST90200401	0.101584	0.099549
GCST90200569	GCST90200402	-0.166688	-0.14601
GCST90200569	GCST90200403	0.0942816	0.094828
GCST90200569	GCST90200404	0.172748	0.17989
GCST90200569	GCST90200405	0.00398566	0.018335
GCST90200569	GCST90200406	-0.10671	-0.10009
GCST90200569	GCST90200407	-0.0972514	-0.088355
GCST90200569	GCST90200408	-0.0236694	-0.0080194
GCST90200569	GCST90200409	-0.0372702	-0.030945
GCST90200569	GCST90200410	-0.0267315	-0.030157
GCST90200569	GCST90200411	0.098951	0.10913
GCST90200569	GCST90200412	-0.0767165	-0.053965
GCST90200569	GCST90200413	-0.00920438	-0.011012
GCST90200569	GCST90200414	-0.155895	-0.15697
GCST90200569	GCST90200415	0.0514725	0.061342
GCST90200569	GCST90200416	0.0175832	0.018517
GCST90200569	GCST90200417	0.0582998	0.06319
GCST90200569	GCST90200418	0.0189601	0.023135
GCST90200569	GCST90200419	0.0768305	0.081764
GCST90200569	GCST90200420	0.0120181	0.009742
GCST90200569	GCST90200421	0.02202	0.021508
GCST90200569	GCST90200422	0.0417804	0.031383
GCST90200569	GCST90200423	-0.0314732	-0.029742
GCST90200569	GCST90200424	0.108071	0.10976
GCST90200569	GCST90200425	0.144272	0.1366
GCST90200569	GCST90200426	0.0533317	0.048725
GCST90200569	GCST90200427	0.0884363	0.092887
GCST90200569	GCST90200428	0.0411422	0.034927
GCST90200569	GCST90200429	0.0938669	0.097926
GCST90200569	GCST90200430	-0.0353053	-0.018355
GCST90200569	GCST90200431	0.0223082	0.04386
GCST90200569	GCST90200432	-0.00404122	-0.00044128
GCST90200569	GCST90200433	0.131776	0.13606
GCST90200569	GCST90200434	0.625285	0.62116
GCST90200569	GCST90200435	-0.214611	-0.20826
GCST90200569	GCST90200436	0.0285295	0.036031
GCST90200569	GCST90200437	0.119501	0.1183
GCST90200569	GCST90200438	-0.0967611	-0.099638
GCST90200569	GCST90200439	0.0280173	0.036683
GCST90200569	GCST90200440	0.064754	0.064276
GCST90200569	GCST90200441	0.0764297	0.085723
GCST90200569	GCST90200442	0.0342002	0.031418
GCST90200569	GCST90200443	0.0474278	0.046157
GCST90200569	GCST90200444	0.013357	0.022832
GCST90200569	GCST90200445	0.149894	0.14518
GCST90200569	GCST90200446	0.19948	0.2058
GCST90200569	GCST90200447	0.0992945	0.09641
GCST90200569	GCST90200448	-0.146057	-0.14168
GCST90200569	GCST90200449	0.0807262	0.094343
GCST90200569	GCST90200450	0.0209743	0.018306
GCST90200569	GCST90200451	-0.0310938	-0.03299
GCST90200569	GCST90200452	0.132527	0.13405
GCST90200569	GCST90200453	0.00710191	0.0084912
GCST90200569	GCST90200454	0.036222	0.029852
GCST90200569	GCST90200455	-0.0338188	-0.025534
GCST90200569	GCST90200456	-0.0239975	-0.010378
GCST90200569	GCST90200457	-0.136246	-0.13847
GCST90200569	GCST90200458	0.19286	0.18807
GCST90200569	GCST90200459	-0.137579	-0.13372
GCST90200569	GCST90200460	0.00891678	0.0061125
GCST90200569	GCST90200461	0.0186731	0.028236
GCST90200569	GCST90200462	0.0206056	0.018519
GCST90200569	GCST90200463	0.0975371	0.099128
GCST90200569	GCST90200464	0.111605	0.11151
GCST90200569	GCST90200465	0.111589	0.10807
GCST90200569	GCST90200466	0.00161783	0.00018659
GCST90200569	GCST90200467	0.00902303	-0.0004241
GCST90200569	GCST90200468	0.118239	0.11448
GCST90200569	GCST90200469	0.02705	0.019625
GCST90200569	GCST90200470	0.024255	0.02162
GCST90200569	GCST90200471	-0.0508106	-0.046965
GCST90200569	GCST90200472	0.00206377	0.0041941
GCST90200569	GCST90200473	0.088459	0.092416
GCST90200569	GCST90200474	0.0137104	0.019558
GCST90200569	GCST90200475	0.129055	0.13363
GCST90200569	GCST90200476	0.000239106	-0.0033555
GCST90200569	GCST90200477	-0.0209679	-0.014461
GCST90200569	GCST90200478	0.168343	0.17216
GCST90200569	GCST90200479	0.0471225	0.038721
GCST90200569	GCST90200480	0.0956605	0.094182
GCST90200569	GCST90200481	-0.0536104	-0.040219
GCST90200569	GCST90200482	0.390115	0.38257
GCST90200569	GCST90200483	-0.00763206	-0.014025
GCST90200569	GCST90200484	0.0667889	0.072036
GCST90200569	GCST90200485	0.00717496	0.0077351
GCST90200569	GCST90200486	-0.00945432	-0.0026134
GCST90200569	GCST90200487	-0.00169815	-0.001456
GCST90200569	GCST90200488	-0.0263115	-0.025138
GCST90200569	GCST90200489	0.163296	0.15777
GCST90200569	GCST90200490	0.0016198	-0.0016621
GCST90200569	GCST90200491	-0.0238808	-0.030363
GCST90200569	GCST90200492	0.201522	0.1957
GCST90200569	GCST90200493	-0.019134	-0.020366
GCST90200569	GCST90200494	0.269571	0.27101
GCST90200569	GCST90200495	0.00447215	0.0096782
GCST90200569	GCST90200496	0.158171	0.17022
GCST90200569	GCST90200497	0.0227441	0.042855
GCST90200569	GCST90200498	0.086824	0.094061
GCST90200569	GCST90200499	0.152288	0.14622
GCST90200569	GCST90200500	0.0293121	0.03205
GCST90200569	GCST90200501	0.110411	0.10076
GCST90200569	GCST90200502	0.128942	0.13176
GCST90200569	GCST90200503	0.0511719	0.039423
GCST90200569	GCST90200504	-0.0285008	-0.020566
GCST90200569	GCST90200505	0.142243	0.13547
GCST90200569	GCST90200506	0.02688	0.028636
GCST90200569	GCST90200507	0.0990451	0.10244
GCST90200569	GCST90200508	0.0529449	0.053744
GCST90200569	GCST90200509	0.0725917	0.060074
GCST90200569	GCST90200510	0.25299	0.24923
GCST90200569	GCST90200511	0.168073	0.17439
GCST90200569	GCST90200512	-0.0709074	-0.069744
GCST90200569	GCST90200513	0.118079	0.11509
GCST90200569	GCST90200514	-0.0460431	-0.048094
GCST90200569	GCST90200515	0.00915548	0.010583
GCST90200569	GCST90200516	0.0282004	0.037603
GCST90200569	GCST90200517	0.113869	0.10183
GCST90200569	GCST90200518	-0.0540537	-0.051175
GCST90200569	GCST90200519	0.0313783	0.036959
GCST90200569	GCST90200520	0.175722	0.16765
GCST90200569	GCST90200521	0.0871589	0.091988
GCST90200569	GCST90200522	0.0333361	0.041072
GCST90200569	GCST90200523	0.0536909	0.060643
GCST90200569	GCST90200524	0.122219	0.13461
GCST90200569	GCST90200525	0.0450122	0.044022
GCST90200569	GCST90200526	0.00187895	0.012851
GCST90200569	GCST90200527	0.0752101	0.079752
GCST90200569	GCST90200528	0.00579893	0.00014227
GCST90200569	GCST90200529	0.035898	0.043889
GCST90200569	GCST90200530	-0.06648	-0.060187
GCST90200569	GCST90200531	0.05208	0.048793
GCST90200569	GCST90200532	-0.0262807	-0.027291
GCST90200569	GCST90200533	0.0715939	0.06894
GCST90200569	GCST90200534	-0.0169991	-0.013764
GCST90200569	GCST90200535	0.086854	0.080288
GCST90200569	GCST90200536	0.025575	0.017556
GCST90200569	GCST90200537	0.0280421	0.037616
GCST90200569	GCST90200538	0.400741	0.4026
GCST90200569	GCST90200539	0.124153	0.12035
GCST90200569	GCST90200540	0.0275459	0.029391
GCST90200569	GCST90200541	0.00455567	0.0043015
GCST90200569	GCST90200542	0.0623041	0.073145
GCST90200569	GCST90200543	0.052744	0.046666
GCST90200569	GCST90200544	-0.00680959	4.1044e-05
GCST90200569	GCST90200545	0.197662	0.19751
GCST90200569	GCST90200546	0.095219	0.083531
GCST90200569	GCST90200547	0.106426	0.11349
GCST90200569	GCST90200548	0.133531	0.13935
GCST90200569	GCST90200549	0.0485101	0.049468
GCST90200569	GCST90200550	0.0243556	0.02405
GCST90200569	GCST90200551	0.0662077	0.065435
GCST90200569	GCST90200552	0.00981792	0.0066482
GCST90200569	GCST90200553	0.078742	0.09079
GCST90200569	GCST90200554	0.13002	0.14516
GCST90200569	GCST90200555	0.009137	0.021577
GCST90200569	GCST90200556	0.0342509	0.029782
GCST90200569	GCST90200557	0.0931707	0.092692
GCST90200569	GCST90200558	0.202194	0.19853
GCST90200569	GCST90200559	0.102211	0.09066
GCST90200569	GCST90200560	0.0555961	0.054309
GCST90200569	GCST90200561	0.0256246	0.025806
GCST90200569	GCST90200562	-0.0099284	-0.0026782
GCST90200569	GCST90200563	0.0029746	0.0070829
GCST90200569	GCST90200570	0.0916007	0.099381
GCST90200569	GCST90200571	-0.00734135	-0.007616
GCST90200569	GCST90200572	0.0150455	0.033101
GCST90200569	GCST90200573	0.0224504	0.01659
GCST90200569	GCST90200574	0.0378429	0.035076
GCST90200569	GCST90200575	-0.00705347	-0.002223
GCST90200569	GCST90200576	-0.0379145	-0.021811
GCST90200569	GCST90200577	-0.00761528	-0.0019779
GCST90200569	GCST90200578	0.0564317	0.068968
GCST90200569	GCST90200579	0.0401874	0.049342
GCST90200569	GCST90200580	0.0130276	0.013756
GCST90200569	GCST90200581	-0.0359057	-0.0090495
GCST90200569	GCST90200582	0.225551	0.21144
GCST90200569	GCST90200583	0.153644	0.16508
GCST90200569	GCST90200584	-0.00116792	-0.0040049
GCST90200569	GCST90200585	0.0193498	0.024976
GCST90200569	GCST90200586	-0.0450188	-0.030532
GCST90200569	GCST90200587	0.00865183	0.017174
GCST90200569	GCST90200588	0.0576118	0.057278
GCST90200569	GCST90200589	0.0508703	0.03741
GCST90200569	GCST90200590	-0.0510192	-0.024113
GCST90200569	GCST90200591	0.00513044	0.0070184
GCST90200569	GCST90200592	0.215508	0.21552
GCST90200569	GCST90200593	0.0495696	0.052974
GCST90200569	GCST90200594	-0.0461885	-0.032565
GCST90200569	GCST90200595	0.0430696	0.037575
GCST90200569	GCST90200596	0.0427791	0.034934
GCST90200569	GCST90200597	0.0727857	0.072026
GCST90200569	GCST90200598	0.0610941	0.053016
GCST90200569	GCST90200599	0.0777638	0.089153
GCST90200569	GCST90200600	-0.00943284	-0.0060095
GCST90200569	GCST90200601	-0.0426603	-0.029504
GCST90200569	GCST90200602	-0.00723104	-0.011353
GCST90200569	GCST90200603	0.0141185	0.02232
GCST90200569	GCST90200604	0.0675201	0.070138
GCST90200569	GCST90200605	-0.0184613	-0.013351
GCST90200569	GCST90200606	0.0681253	0.058383
GCST90200569	GCST90200607	0.266455	0.27637
GCST90200569	GCST90200608	0.0720806	0.080161
GCST90200569	GCST90200609	-0.00896424	-0.01652
GCST90200569	GCST90200610	0.140778	0.14135
GCST90200569	GCST90200611	-0.0384828	-0.037959
GCST90200569	GCST90200612	-0.0506199	-0.051503
GCST90200569	GCST90200613	0.0571098	0.054203
GCST90200569	GCST90200614	0.128965	0.13235
GCST90200569	GCST90200615	8.48576e-05	-0.00058999
GCST90200569	GCST90200616	0.104167	0.12183
GCST90200569	GCST90200617	-0.0130974	-0.022352
GCST90200569	GCST90200618	-0.0207795	-0.021587
GCST90200569	GCST90200619	-0.0704092	-0.054906
GCST90200569	GCST90200620	-0.0459419	-0.04497
GCST90200569	GCST90200621	0.199719	0.18964
GCST90200569	GCST90200622	0.00940969	0.011224
GCST90200569	GCST90200623	-0.0368992	-0.034603
GCST90200569	GCST90200624	0.0167422	0.037302
GCST90200569	GCST90200625	0.17951	0.17891
GCST90200569	GCST90200626	0.00758037	0.027619
GCST90200569	GCST90200627	0.0430125	0.050663
GCST90200569	GCST90200628	0.101952	0.11089
GCST90200569	GCST90200629	0.0535974	0.050664
GCST90200569	GCST90200630	-0.0223617	-0.0056986
GCST90200569	GCST90200631	0.0362336	0.030322
GCST90200569	GCST90200632	0.036399	0.03711
GCST90200569	GCST90200633	0.00188473	0.0066208
GCST90200569	GCST90200634	-0.0323038	-0.027535
GCST90200569	GCST90200635	0.0231566	0.041838
GCST90200569	GCST90200636	0.0138637	0.022956
GCST90200569	GCST90200637	-0.0114251	-0.0088576
GCST90200569	GCST90200638	0.0434481	0.058702
GCST90200569	GCST90200639	0.0427045	0.038901
GCST90200569	GCST90200640	-0.0929082	-0.096733
GCST90200569	GCST90200641	-0.00805953	-0.0057556
GCST90200569	GCST90200642	0.0181858	0.020673
GCST90200569	GCST90200643	-0.00388765	-0.0063671
GCST90200569	GCST90200644	-0.0179882	-0.0038095
GCST90200569	GCST90200645	0.171994	0.17369
GCST90200569	GCST90200646	-0.0203163	-0.010711
GCST90200569	GCST90200647	0.109544	0.11408
GCST90200569	GCST90200648	0.0196193	0.021505
GCST90200569	GCST90200649	0.0180666	0.025919
GCST90200569	GCST90200650	0.0641709	0.075106
GCST90200569	GCST90200651	-0.0367661	-0.03146
GCST90200569	GCST90200652	0.0558394	0.062886
GCST90200569	GCST90200653	-0.0107402	0.0012399
GCST90200569	GCST90200654	0.0223058	0.019695
GCST90200569	GCST90200655	-0.0289135	-0.022633
GCST90200569	GCST90200656	0.0797341	0.075437
GCST90200569	GCST90200657	0.01001	0.01011
GCST90200569	GCST90200658	-0.0150061	-0.0073079
GCST90200569	GCST90200659	0.00301185	0.0027559
GCST90200569	GCST90200660	0.0684326	0.073411
GCST90200569	GCST90200661	-0.073855	-0.062629
GCST90200569	GCST90200662	0.0320991	0.02689
GCST90200569	GCST90200663	0.054579	0.056563
GCST90200569	GCST90200664	0.0153994	0.009329
GCST90200569	GCST90200665	-0.0437311	-0.033071
GCST90200569	GCST90200666	-0.00529994	0.0061045
GCST90200569	GCST90200667	0.0228069	0.028728
GCST90200569	GCST90200668	0.0858957	0.063914
GCST90200569	GCST90200669	0.105396	0.10818
GCST90200569	GCST90200670	-0.01194	0.0004933
GCST90200569	GCST90200671	-0.0573293	-0.047218
GCST90200569	GCST90200672	-0.0286604	-0.014401
GCST90200569	GCST90200673	-0.0865138	-0.064253
GCST90200569	GCST90200674	-0.0069375	-0.0027166
GCST90200569	GCST90200675	0.0585749	0.06467
GCST90200569	GCST90200676	-0.0013763	0.0083664
GCST90200569	GCST90200677	0.0786821	0.089954
GCST90200569	GCST90200678	0.0357988	0.047711
GCST90200569	GCST90200679	0.0200289	0.0337
GCST90200569	GCST90200680	0.0359939	0.031707
GCST90200569	GCST90200681	0.000429467	0.0095601
GCST90200569	GCST90200682	0.00874202	0.0091087
GCST90200569	GCST90200683	0.0391663	0.037646
GCST90200569	GCST90200684	0.0373871	0.042584
GCST90200569	GCST90200685	-0.0633478	-0.058798
GCST90200569	GCST90200686	-0.0783698	-0.079052
GCST90200569	GCST90200687	-0.0637767	-0.061299
GCST90200569	GCST90200688	0.0225807	0.035411
GCST90200569	GCST90200689	-0.00724322	-0.0075944
GCST90200569	GCST90200690	-0.0892526	-0.079739
GCST90200569	GCST90200691	0.148659	0.1504
GCST90200569	GCST90200692	-0.070475	-0.073111
GCST90200569	GCST90200693	0.0834958	0.094179
GCST90200569	GCST90200694	0.0689533	0.069892
GCST90200569	GCST90200695	0.0164258	0.018195
GCST90200569	GCST90200696	0.0271444	0.027979
GCST90200569	GCST90200697	-0.0293367	-0.012248
GCST90200569	GCST90200698	-0.0329112	-0.012315
GCST90200569	GCST90200699	0.00344913	0.012476
GCST90200569	GCST90200700	-0.0796157	-0.082788
GCST90200569	GCST90200701	-0.105719	-0.10845
GCST90200569	GCST90200702	-0.101633	-0.10247
GCST90200569	GCST90200703	-0.0909172	-0.092541
GCST90200569	GCST90200704	-0.0921817	-0.095673
GCST90200569	GCST90200705	-0.0293504	-0.01026
GCST90200569	GCST90200706	-0.0995423	-0.1044
GCST90200569	GCST90200707	0.0550516	0.075497
GCST90200569	GCST90200708	-0.0311894	-0.034999
GCST90200569	GCST90200709	-0.0504231	-0.046027
GCST90200569	GCST90200710	0.0288895	0.02106
GCST90200569	GCST90200711	0.214078	0.22475
GCST90200570	GCST90199622	-0.0244341	-0.017992
GCST90200570	GCST90199623	0.000642434	0.0046515
GCST90200570	GCST90199624	-0.027559	-0.036911
GCST90200570	GCST90199625	-0.144569	-0.13999
GCST90200570	GCST90199626	-0.114585	-0.10636
GCST90200570	GCST90199627	-0.055579	-0.043708
GCST90200570	GCST90199628	0.015218	0.029347
GCST90200570	GCST90199629	-0.0698434	-0.051513
GCST90200570	GCST90199630	-0.0153243	-0.01089
GCST90200570	GCST90199631	0.104238	0.10921
GCST90200570	GCST90199632	-0.0604475	-0.067999
GCST90200570	GCST90199633	0.0909309	0.10712
GCST90200570	GCST90199634	-0.0290799	-0.025121
GCST90200570	GCST90199635	-0.0106632	-0.01009
GCST90200570	GCST90199636	-0.0310701	-0.032673
GCST90200570	GCST90199637	-0.0363793	-0.014415
GCST90200570	GCST90199638	-0.105187	-0.097642
GCST90200570	GCST90199639	0.0188081	0.02254
GCST90200570	GCST90199640	-0.128455	-0.11964
GCST90200570	GCST90199641	-0.0247962	-0.024598
GCST90200570	GCST90199642	-0.082158	-0.077875
GCST90200570	GCST90199643	-0.016411	-0.0073044
GCST90200570	GCST90199644	-0.0203315	-0.025907
GCST90200570	GCST90199645	-0.0121022	-0.0052568
GCST90200570	GCST90199646	-0.109039	-0.10819
GCST90200570	GCST90199647	0.0400864	0.052126
GCST90200570	GCST90199648	0.122466	0.12546
GCST90200570	GCST90199649	0.0459966	0.048312
GCST90200570	GCST90199650	-0.0770715	-0.076343
GCST90200570	GCST90199651	0.212673	0.21202
GCST90200570	GCST90199652	0.0153026	0.021483
GCST90200570	GCST90199653	-0.292038	-0.28562
GCST90200570	GCST90199654	0.0441337	0.056849
GCST90200570	GCST90199655	0.0966003	0.10197
GCST90200570	GCST90199656	-0.066579	-0.060486
GCST90200570	GCST90199657	0.0202311	0.038919
GCST90200570	GCST90199658	0.0866452	0.098295
GCST90200570	GCST90199659	0.034471	0.025439
GCST90200570	GCST90199660	-0.0521762	-0.038897
GCST90200570	GCST90199661	-0.0135213	-0.0099763
GCST90200570	GCST90199662	0.0221568	0.029866
GCST90200570	GCST90199663	-0.147541	-0.14531
GCST90200570	GCST90199664	0.00270833	0.0054103
GCST90200570	GCST90199665	0.0315567	0.021525
GCST90200570	GCST90199666	0.129177	0.13482
GCST90200570	GCST90199667	-0.117537	-0.11111
GCST90200570	GCST90199668	0.304327	0.30615
GCST90200570	GCST90199669	0.274123	0.27512
GCST90200570	GCST90199670	-0.00830014	0.00085584
GCST90200570	GCST90199671	-0.0094806	0.01045
GCST90200570	GCST90199672	-0.0246106	-0.0072813
GCST90200570	GCST90199673	0.0684324	0.081866
GCST90200570	GCST90199674	0.259849	0.26305
GCST90200570	GCST90199675	-0.0689936	-0.057345
GCST90200570	GCST90199676	0.0361324	0.046066
GCST90200570	GCST90199677	0.141483	0.13824
GCST90200570	GCST90199678	-0.00194582	0.010179
GCST90200570	GCST90199679	0.0194342	0.017516
GCST90200570	GCST90199680	0.429118	0.43684
GCST90200570	GCST90199681	0.210088	0.21941
GCST90200570	GCST90199682	-0.0211809	-0.032664
GCST90200570	GCST90199683	0.00861987	0.014783
GCST90200570	GCST90199684	0.181713	0.17848
GCST90200570	GCST90199685	0.100717	0.10106
GCST90200570	GCST90199686	-0.000388534	0.0039591
GCST90200570	GCST90199687	-0.0316737	-0.013623
GCST90200570	GCST90199688	0.0492982	0.056448
GCST90200570	GCST90199689	-0.0342991	-0.02107
GCST90200570	GCST90199690	0.0629288	0.063443
GCST90200570	GCST90199691	0.0516297	0.06445
GCST90200570	GCST90199692	-0.0329733	-0.033366
GCST90200570	GCST90199693	0.367654	0.36986
GCST90200570	GCST90199694	0.0415766	0.050801
GCST90200570	GCST90199720	0.313031	0.31337
GCST90200570	GCST90199721	0.289337	0.28803
GCST90200570	GCST90199722	0.291318	0.28998
GCST90200570	GCST90199723	0.243213	0.24566
GCST90200570	GCST90199724	-0.0474542	-0.040921
GCST90200570	GCST90199725	0.132466	0.14587
GCST90200570	GCST90199726	-0.0273168	-0.02174
GCST90200570	GCST90199727	-0.0206814	-0.0044759
GCST90200570	GCST90199728	0.22588	0.23113
GCST90200570	GCST90199729	-0.0108116	0.00069148
GCST90200570	GCST90199730	0.167482	0.17602
GCST90200570	GCST90199731	0.191034	0.19113
GCST90200570	GCST90199732	0.0102716	0.013756
GCST90200570	GCST90199733	-0.0725052	-0.059088
GCST90200570	GCST90199734	0.0348981	0.034838
GCST90200570	GCST90199735	-0.0312708	-0.020985
GCST90200570	GCST90199736	0.0319564	0.036292
GCST90200570	GCST90199737	-0.0793287	-0.082215
GCST90200570	GCST90199738	-0.0276573	-0.025604
GCST90200570	GCST90199739	0.00338646	0.011262
GCST90200570	GCST90199740	-0.0627352	-0.054017
GCST90200570	GCST90199741	0.0405736	0.059439
GCST90200570	GCST90199742	0.101223	0.10574
GCST90200570	GCST90199743	0.0999567	0.10484
GCST90200570	GCST90199744	0.339782	0.34143
GCST90200570	GCST90199745	0.108978	0.12311
GCST90200570	GCST90199746	-0.0832893	-0.083052
GCST90200570	GCST90199747	-0.0969088	-0.088774
GCST90200570	GCST90199748	0.444393	0.43899
GCST90200570	GCST90199749	0.0202224	0.02939
GCST90200570	GCST90199750	0.267749	0.27498
GCST90200570	GCST90199751	-0.00477855	-7.9135e-05
GCST90200570	GCST90199752	0.0541731	0.06245
GCST90200570	GCST90199753	0.109143	0.11273
GCST90200570	GCST90199754	-0.0451886	-0.051834
GCST90200570	GCST90199755	-0.0615533	-0.064853
GCST90200570	GCST90199756	0.0569842	0.07211
GCST90200570	GCST90199757	0.0263948	0.029769
GCST90200570	GCST90199758	0.0271013	0.034857
GCST90200570	GCST90199759	0.0890703	0.09542
GCST90200570	GCST90199760	0.0186024	0.030042
GCST90200570	GCST90199761	0.0320151	0.047142
GCST90200570	GCST90199762	0.071081	0.076403
GCST90200570	GCST90199763	0.0360452	0.049256
GCST90200570	GCST90199764	0.0752319	0.08988
GCST90200570	GCST90199765	-0.102788	-0.084587
GCST90200570	GCST90199766	0.046667	0.053539
GCST90200570	GCST90199767	0.0625376	0.061598
GCST90200570	GCST90199768	-0.0453084	-0.043849
GCST90200570	GCST90199769	0.27243	0.27478
GCST90200570	GCST90199770	0.0918272	0.093467
GCST90200570	GCST90199771	0.0969512	0.10421
GCST90200570	GCST90199772	-0.115417	-0.10453
GCST90200570	GCST90199773	-0.0114752	-0.0063421
GCST90200570	GCST90199774	0.340633	0.34944
GCST90200570	GCST90199775	-0.0560896	-0.047203
GCST90200570	GCST90199776	-0.0275629	-0.031637
GCST90200570	GCST90199777	-0.156603	-0.13148
GCST90200570	GCST90199778	0.0306461	0.038909
GCST90200570	GCST90199779	0.103338	0.11353
GCST90200570	GCST90199780	-0.112867	-0.12193
GCST90200570	GCST90199781	0.0830064	0.081777
GCST90200570	GCST90199783	0.0592351	0.060774
GCST90200570	GCST90199784	0.0493463	0.059651
GCST90200570	GCST90199785	-0.158129	-0.15241
GCST90200570	GCST90199786	-0.0635513	-0.065075
GCST90200570	GCST90199787	-0.04547	-0.036547
GCST90200570	GCST90199788	0.0471866	0.065471
GCST90200570	GCST90199789	0.00425057	0.0013284
GCST90200570	GCST90199790	-0.111037	-0.10453
GCST90200570	GCST90199791	0.0162504	0.033424
GCST90200570	GCST90199792	-0.197194	-0.18976
GCST90200570	GCST90199793	-7.43964e-06	0.0023406
GCST90200570	GCST90199794	-0.0193958	-0.010031
GCST90200570	GCST90199795	0.164841	0.16993
GCST90200570	GCST90199796	0.18696	0.19346
GCST90200570	GCST90199797	-0.0438501	-0.040844
GCST90200570	GCST90199798	-0.173879	-0.17344
GCST90200570	GCST90199799	-0.0127291	0.0026924
GCST90200570	GCST90199800	0.0075965	0.014246
GCST90200570	GCST90199801	-0.109802	-0.090462
GCST90200570	GCST90199802	-0.0662471	-0.057603
GCST90200570	GCST90199803	-0.0857179	-0.083481
GCST90200570	GCST90199804	0.080205	0.089759
GCST90200570	GCST90199805	0.271226	0.27883
GCST90200570	GCST90199806	0.198305	0.20347
GCST90200570	GCST90199807	0.193216	0.19416
GCST90200570	GCST90199808	-0.079312	-0.07603
GCST90200570	GCST90199809	0.0403204	0.041537
GCST90200570	GCST90199810	-0.10033	-0.099101
GCST90200570	GCST90199811	0.0377814	0.046968
GCST90200570	GCST90199812	0.0919015	0.081931
GCST90200570	GCST90199813	0.0646832	0.082548
GCST90200570	GCST90199814	0.00987283	0.016163
GCST90200570	GCST90199815	-0.0692619	-0.065115
GCST90200570	GCST90199816	-0.0292728	-0.014851
GCST90200570	GCST90199817	-0.181781	-0.17505
GCST90200570	GCST90199818	-0.0718298	-0.069594
GCST90200570	GCST90199819	0.0173092	0.020389
GCST90200570	GCST90199845	0.00370914	0.016592
GCST90200570	GCST90199846	-0.0306844	-0.015266
GCST90200570	GCST90199847	-0.0791948	-0.07877
GCST90200570	GCST90199848	-0.14965	-0.14606
GCST90200570	GCST90199849	0.0417245	0.059776
GCST90200570	GCST90199850	0.0456771	0.039486
GCST90200570	GCST90199851	0.0829189	0.097385
GCST90200570	GCST90199852	0.0191384	0.021229
GCST90200570	GCST90199853	0.0931065	0.11342
GCST90200570	GCST90199854	0.0756256	0.090471
GCST90200570	GCST90199855	0.0462281	0.041211
GCST90200570	GCST90199856	0.0638436	0.070847
GCST90200570	GCST90199857	0.0213993	0.032268
GCST90200570	GCST90199858	0.0429513	0.051373
GCST90200570	GCST90199859	0.0187678	0.0354
GCST90200570	GCST90199860	0.0288835	0.034644
GCST90200570	GCST90199861	0.0949584	0.12361
GCST90200570	GCST90199862	-0.0654447	-0.082038
GCST90200570	GCST90199863	0.0614581	0.072881
GCST90200570	GCST90199864	0.253515	0.2554
GCST90200570	GCST90199865	-0.0387687	-0.027397
GCST90200570	GCST90199866	0.0420508	0.047457
GCST90200570	GCST90199867	0.244341	0.25216
GCST90200570	GCST90199868	-0.0131399	0.019343
GCST90200570	GCST90199869	-0.0326574	-0.039571
GCST90200570	GCST90200045	-0.0917455	-0.0783
GCST90200570	GCST90200046	-0.0388747	-0.036537
GCST90200570	GCST90200047	-0.0367472	-0.025719
GCST90200570	GCST90200048	-0.0456306	-0.037328
GCST90200570	GCST90200049	-0.0807219	-0.076414
GCST90200570	GCST90200050	-0.0759313	-0.064865
GCST90200570	GCST90200051	-0.104716	-0.11079
GCST90200570	GCST90200052	0.00583563	0.021567
GCST90200570	GCST90200053	-0.0422972	-0.027938
GCST90200570	GCST90200054	-0.174329	-0.16517
GCST90200570	GCST90200055	0.0625309	0.075169
GCST90200570	GCST90200056	-0.00353927	-0.0010622
GCST90200570	GCST90200057	0.048201	0.060567
GCST90200570	GCST90200058	-0.0130765	-0.004066
GCST90200570	GCST90200059	0.0558348	0.057961
GCST90200570	GCST90200060	0.0973798	0.10497
GCST90200570	GCST90200061	-0.000508563	0.0098757
GCST90200570	GCST90200062	-0.131822	-0.12115
GCST90200570	GCST90200063	-0.105332	-0.10721
GCST90200570	GCST90200064	-0.0364625	-0.032004
GCST90200570	GCST90200065	-0.0944896	-0.09561
GCST90200570	GCST90200066	0.237546	0.24211
GCST90200570	GCST90200067	0.0778154	0.092917
GCST90200570	GCST90200068	0.0268234	0.03346
GCST90200570	GCST90200069	-0.0217243	-0.023897
GCST90200570	GCST90200070	0.0187197	0.034153
GCST90200570	GCST90200071	-0.00929787	-0.0060254
GCST90200570	GCST90200072	0.0108108	0.018902
GCST90200570	GCST90200073	0.0596309	0.067862
GCST90200570	GCST90200074	0.0921872	0.10301
GCST90200570	GCST90200075	0.00452343	0.016657
GCST90200570	GCST90200076	0.0118567	0.023802
GCST90200570	GCST90200077	-0.0940971	-0.075033
GCST90200570	GCST90200078	-0.127226	-0.11001
GCST90200570	GCST90200079	-0.0336722	-0.033986
GCST90200570	GCST90200080	-0.210207	-0.19464
GCST90200570	GCST90200081	0.0689968	0.063645
GCST90200570	GCST90200082	-0.079046	-0.068368
GCST90200570	GCST90200083	0.039996	0.055454
GCST90200570	GCST90200084	-0.0255523	-0.020382
GCST90200570	GCST90200085	0.00668171	0.026206
GCST90200570	GCST90200086	0.00713442	0.015053
GCST90200570	GCST90200087	-0.0314269	-0.028396
GCST90200570	GCST90200088	0.398753	0.40307
GCST90200570	GCST90200089	-0.156021	-0.13968
GCST90200570	GCST90200090	-0.0457113	-0.046996
GCST90200570	GCST90200091	-0.0150854	-0.008089
GCST90200570	GCST90200092	0.00229481	0.0022805
GCST90200570	GCST90200093	-0.0895502	-0.085387
GCST90200570	GCST90200094	-0.0220979	-0.021206
GCST90200570	GCST90200095	0.203783	0.20977
GCST90200570	GCST90200096	-0.0395702	-0.035426
GCST90200570	GCST90200097	-0.0812275	-0.072182
GCST90200570	GCST90200098	0.0845582	0.10833
GCST90200570	GCST90200099	0.194624	0.20755
GCST90200570	GCST90200100	0.022866	0.02183
GCST90200570	GCST90200101	0.00360385	0.011562
GCST90200570	GCST90200102	0.11773	0.11503
GCST90200570	GCST90200103	0.0453007	0.053431
GCST90200570	GCST90200104	0.316437	0.31908
GCST90200570	GCST90200105	0.0638959	0.077539
GCST90200570	GCST90200106	-0.105683	-0.093942
GCST90200570	GCST90200107	-0.0462967	-0.02981
GCST90200570	GCST90200108	0.0656698	0.074301
GCST90200570	GCST90200109	0.0590381	0.064974
GCST90200570	GCST90200110	0.32281	0.33039
GCST90200570	GCST90200111	0.0255339	0.028133
GCST90200570	GCST90200112	-0.0572157	-0.04726
GCST90200570	GCST90200113	-0.0012748	-0.0029796
GCST90200570	GCST90200114	-0.0182571	0.0044732
GCST90200570	GCST90200115	-0.0585841	-0.048323
GCST90200570	GCST90200116	-0.0595845	-0.044754
GCST90200570	GCST90200117	0.0270383	0.044814
GCST90200570	GCST90200118	0.0609623	0.086519
GCST90200570	GCST90200119	-0.0339795	-0.014099
GCST90200570	GCST90200120	-0.015028	-0.014149
GCST90200570	GCST90200121	-0.0606227	-0.049945
GCST90200570	GCST90200122	0.0833111	0.095494
GCST90200570	GCST90200123	0.0246594	0.028287
GCST90200570	GCST90200124	0.087446	0.1004
GCST90200570	GCST90200125	-0.0468679	-0.031139
GCST90200570	GCST90200126	-0.0225711	-0.0089434
GCST90200570	GCST90200127	0.137577	0.1484
GCST90200570	GCST90200128	0.141848	0.14596
GCST90200570	GCST90200129	0.00755641	0.017362
GCST90200570	GCST90200130	0.0208929	0.026646
GCST90200570	GCST90200131	-0.0183805	-0.010619
GCST90200570	GCST90200132	0.528475	0.53213
GCST90200570	GCST90200133	0.0796499	0.077764
GCST90200570	GCST90200134	-0.028599	-0.021322
GCST90200570	GCST90200135	0.131579	0.14809
GCST90200570	GCST90200136	0.0270584	0.035585
GCST90200570	GCST90200137	0.125306	0.13901
GCST90200570	GCST90200138	0.110632	0.1015
GCST90200570	GCST90200139	0.100611	0.11478
GCST90200570	GCST90200140	-0.0881363	-0.067866
GCST90200570	GCST90200141	-0.020739	-0.009017
GCST90200570	GCST90200142	-0.0738147	-0.062834
GCST90200570	GCST90200143	0.234741	0.24375
GCST90200570	GCST90200144	0.262195	0.27419
GCST90200570	GCST90200145	0.0271526	0.045589
GCST90200570	GCST90200146	0.130887	0.14306
GCST90200570	GCST90200147	-0.067256	-0.057831
GCST90200570	GCST90200148	0.3207	0.33477
GCST90200570	GCST90200149	0.120173	0.13876
GCST90200570	GCST90200150	0.115838	0.134
GCST90200570	GCST90200151	0.261236	0.25947
GCST90200570	GCST90200152	0.23455	0.24256
GCST90200570	GCST90200153	0.0494198	0.059693
GCST90200570	GCST90200154	-0.0181525	-0.015223
GCST90200570	GCST90200155	0.00169726	0.0092541
GCST90200570	GCST90200156	0.0370933	0.055713
GCST90200570	GCST90200157	-0.0478005	-0.043287
GCST90200570	GCST90200158	0.322687	0.32624
GCST90200570	GCST90200159	0.310884	0.31073
GCST90200570	GCST90200160	0.268939	0.2705
GCST90200570	GCST90200161	0.022482	0.022138
GCST90200570	GCST90200162	-0.0753364	-0.085562
GCST90200570	GCST90200163	0.17406	0.19231
GCST90200570	GCST90200164	0.182132	0.19157
GCST90200570	GCST90200165	0.139209	0.14987
GCST90200570	GCST90200166	0.040393	0.050317
GCST90200570	GCST90200167	0.359232	0.36879
GCST90200570	GCST90200168	0.00544847	0.019504
GCST90200570	GCST90200169	-0.138358	-0.12739
GCST90200570	GCST90200170	0.27397	0.2828
GCST90200570	GCST90200171	0.0715512	0.064034
GCST90200570	GCST90200172	0.0934571	0.086727
GCST90200570	GCST90200173	0.469828	0.47732
GCST90200570	GCST90200174	0.341094	0.35377
GCST90200570	GCST90200175	0.53104	0.53818
GCST90200570	GCST90200176	0.357568	0.36972
GCST90200570	GCST90200177	-0.0333076	-0.025599
GCST90200570	GCST90200178	-0.0151637	-0.018113
GCST90200570	GCST90200179	-0.00624861	0.0037588
GCST90200570	GCST90200180	-0.0577372	-0.06858
GCST90200570	GCST90200181	0.100435	0.10681
GCST90200570	GCST90200182	0.351119	0.35788
GCST90200570	GCST90200183	0.156114	0.1688
GCST90200570	GCST90200184	-0.0941976	-0.099574
GCST90200570	GCST90200185	0.0758968	0.085514
GCST90200570	GCST90200186	0.0782677	0.091107
GCST90200570	GCST90200187	0.405188	0.40559
GCST90200570	GCST90200188	0.0177807	0.013321
GCST90200570	GCST90200189	0.0143206	0.013857
GCST90200570	GCST90200190	0.460553	0.46383
GCST90200570	GCST90200191	-0.152312	-0.15278
GCST90200570	GCST90200192	0.0132595	0.027003
GCST90200570	GCST90200193	-0.0544782	-0.056681
GCST90200570	GCST90200194	-0.182007	-0.17674
GCST90200570	GCST90200383	-0.0877452	-0.080095
GCST90200570	GCST90200384	-0.0194048	-0.0045442
GCST90200570	GCST90200385	-0.0206469	-0.01597
GCST90200570	GCST90200386	-0.0162837	0.0052584
GCST90200570	GCST90200387	-0.0226978	-0.015896
GCST90200570	GCST90200388	0.197507	0.1966
GCST90200570	GCST90200389	-0.0845658	-0.064096
GCST90200570	GCST90200390	0.232034	0.22907
GCST90200570	GCST90200391	-0.0314115	-0.024473
GCST90200570	GCST90200392	-0.0294965	-0.014498
GCST90200570	GCST90200393	-0.0137868	-0.014562
GCST90200570	GCST90200394	0.0352962	0.044996
GCST90200570	GCST90200395	0.00329791	0.017946
GCST90200570	GCST90200396	-0.0386776	-0.038143
GCST90200570	GCST90200397	0.225566	0.22257
GCST90200570	GCST90200398	0.0939071	0.096038
GCST90200570	GCST90200399	-0.042305	-0.026681
GCST90200570	GCST90200400	0.0445694	0.041955
GCST90200570	GCST90200401	-0.0347085	-0.037513
GCST90200570	GCST90200402	-0.104916	-0.088186
GCST90200570	GCST90200403	0.0197672	0.020986
GCST90200570	GCST90200404	-0.0211833	-0.0087078
GCST90200570	GCST90200405	-0.103091	-0.0814
GCST90200570	GCST90200406	0.0427294	0.053976
GCST90200570	GCST90200407	0.128851	0.12342
GCST90200570	GCST90200408	-0.0328601	-0.017715
GCST90200570	GCST90200409	0.0341427	0.046685
GCST90200570	GCST90200410	0.0162318	0.024886
GCST90200570	GCST90200411	-0.138371	-0.1362
GCST90200570	GCST90200412	-0.0565749	-0.047891
GCST90200570	GCST90200413	0.0303185	0.026376
GCST90200570	GCST90200414	0.133323	0.13622
GCST90200570	GCST90200415	0.0667081	0.077881
GCST90200570	GCST90200416	0.0453474	0.033565
GCST90200570	GCST90200417	-0.0487659	-0.040341
GCST90200570	GCST90200418	0.0135737	0.016755
GCST90200570	GCST90200419	0.0536487	0.074333
GCST90200570	GCST90200420	0.0222757	0.016953
GCST90200570	GCST90200421	0.0204298	0.019072
GCST90200570	GCST90200422	0.00650524	0.0043629
GCST90200570	GCST90200423	0.0234797	0.035448
GCST90200570	GCST90200424	0.0333309	0.029249
GCST90200570	GCST90200425	0.0919261	0.091027
GCST90200570	GCST90200426	-0.0687597	-0.075716
GCST90200570	GCST90200427	-0.0808628	-0.07567
GCST90200570	GCST90200428	-0.0212185	-0.0060757
GCST90200570	GCST90200429	-0.0199568	-0.010448
GCST90200570	GCST90200430	-0.0405286	-0.022968
GCST90200570	GCST90200431	-0.117247	-0.10436
GCST90200570	GCST90200432	-0.0470283	-0.041681
GCST90200570	GCST90200433	-0.112661	-0.096733
GCST90200570	GCST90200434	-0.00499205	-0.00091602
GCST90200570	GCST90200435	0.0928214	0.096918
GCST90200570	GCST90200436	0.0354393	0.046014
GCST90200570	GCST90200437	-0.0878592	-0.083776
GCST90200570	GCST90200438	0.164808	0.1713
GCST90200570	GCST90200439	0.0218629	0.028157
GCST90200570	GCST90200440	-0.00314868	-0.0074581
GCST90200570	GCST90200441	-0.0545982	-0.054537
GCST90200570	GCST90200442	-0.101619	-0.091584
GCST90200570	GCST90200443	0.0724986	0.075108
GCST90200570	GCST90200444	0.0386583	0.040615
GCST90200570	GCST90200445	0.00532967	0.01221
GCST90200570	GCST90200446	0.270685	0.27295
GCST90200570	GCST90200447	-0.0420532	-0.042491
GCST90200570	GCST90200448	-0.00379048	-0.0060826
GCST90200570	GCST90200449	-0.0754818	-0.080977
GCST90200570	GCST90200450	0.121023	0.12151
GCST90200570	GCST90200451	0.194981	0.19541
GCST90200570	GCST90200452	-0.0522941	-0.039664
GCST90200570	GCST90200453	0.0912366	0.099643
GCST90200570	GCST90200454	0.00904019	0.017841
GCST90200570	GCST90200455	0.0306001	0.023063
GCST90200570	GCST90200456	0.245044	0.25693
GCST90200570	GCST90200457	0.12925	0.12725
GCST90200570	GCST90200458	-0.0347438	-0.041643
GCST90200570	GCST90200459	0.196719	0.19698
GCST90200570	GCST90200460	0.233561	0.23734
GCST90200570	GCST90200461	-0.0106339	-0.007066
GCST90200570	GCST90200462	0.0160718	0.018541
GCST90200570	GCST90200463	0.708986	0.71043
GCST90200570	GCST90200464	-0.0150731	-0.021003
GCST90200570	GCST90200465	-0.0976247	-0.08866
GCST90200570	GCST90200466	0.0268596	0.031365
GCST90200570	GCST90200467	0.00956126	0.020734
GCST90200570	GCST90200468	-0.0169345	-0.02092
GCST90200570	GCST90200469	-0.00283389	-0.0015724
GCST90200570	GCST90200470	0.076054	0.090174
GCST90200570	GCST90200471	0.0342688	0.043853
GCST90200570	GCST90200472	-0.0106655	-0.0026543
GCST90200570	GCST90200473	0.0584157	0.053133
GCST90200570	GCST90200474	0.0630268	0.071187
GCST90200570	GCST90200475	0.0040547	0.0011538
GCST90200570	GCST90200476	-0.0144454	-0.01139
GCST90200570	GCST90200477	0.019769	0.02155
GCST90200570	GCST90200478	-0.060752	-0.060509
GCST90200570	GCST90200479	-0.0239057	-0.032591
GCST90200570	GCST90200480	-0.0731322	-0.074245
GCST90200570	GCST90200481	0.0149211	0.01826
GCST90200570	GCST90200482	0.149655	0.14728
GCST90200570	GCST90200483	-0.0178811	-0.0067056
GCST90200570	GCST90200484	-0.0868426	-0.083659
GCST90200570	GCST90200485	0.0357952	0.03599
GCST90200570	GCST90200486	-0.0151229	-0.0036032
GCST90200570	GCST90200487	0.229791	0.23632
GCST90200570	GCST90200488	-0.0130783	-0.0094932
GCST90200570	GCST90200489	-0.054314	-0.05167
GCST90200570	GCST90200490	0.348534	0.35222
GCST90200570	GCST90200491	0.0557426	0.060692
GCST90200570	GCST90200492	-0.0761874	-0.071369
GCST90200570	GCST90200493	-0.000776144	-0.002076
GCST90200570	GCST90200494	-0.0745283	-0.070951
GCST90200570	GCST90200495	0.0457326	0.052722
GCST90200570	GCST90200496	-0.108033	-0.099219
GCST90200570	GCST90200497	-0.0416651	-0.040983
GCST90200570	GCST90200498	-0.024739	-0.026665
GCST90200570	GCST90200499	-0.0674404	-0.074182
GCST90200570	GCST90200500	-0.0277886	-0.014949
GCST90200570	GCST90200501	-0.109283	-0.098236
GCST90200570	GCST90200502	0.0446446	0.062922
GCST90200570	GCST90200503	-0.0341355	-0.037434
GCST90200570	GCST90200504	-0.013489	-0.0086074
GCST90200570	GCST90200505	-0.067246	-0.083242
GCST90200570	GCST90200506	-0.02765	-0.040262
GCST90200570	GCST90200507	0.0662971	0.069639
GCST90200570	GCST90200508	-0.0349016	-0.029902
GCST90200570	GCST90200509	0.0394962	0.03476
GCST90200570	GCST90200510	-0.0524401	-0.051147
GCST90200570	GCST90200511	-0.0208273	-0.012999
GCST90200570	GCST90200512	0.0762038	0.081039
GCST90200570	GCST90200513	-0.037263	-0.028812
GCST90200570	GCST90200514	0.0152467	0.01043
GCST90200570	GCST90200515	0.0377316	0.049371
GCST90200570	GCST90200516	0.013128	0.017709
GCST90200570	GCST90200517	0.117514	0.12685
GCST90200570	GCST90200518	0.239833	0.24448
GCST90200570	GCST90200519	-0.0489865	-0.04142
GCST90200570	GCST90200520	0.00712211	0.011554
GCST90200570	GCST90200521	0.0212851	0.030769
GCST90200570	GCST90200522	-0.0301548	-0.035107
GCST90200570	GCST90200523	0.0508396	0.063928
GCST90200570	GCST90200524	-0.0909929	-0.076079
GCST90200570	GCST90200525	-0.00914774	-0.0068032
GCST90200570	GCST90200526	0.00133929	0.012598
GCST90200570	GCST90200527	0.198593	0.20719
GCST90200570	GCST90200528	0.0300716	0.0333
GCST90200570	GCST90200529	0.316241	0.3181
GCST90200570	GCST90200530	0.31658	0.32743
GCST90200570	GCST90200531	0.0839439	0.083706
GCST90200570	GCST90200532	0.162024	0.16916
GCST90200570	GCST90200533	0.663323	0.66437
GCST90200570	GCST90200534	0.252871	0.26538
GCST90200570	GCST90200535	-0.10713	-0.11064
GCST90200570	GCST90200536	-0.0226044	-0.018892
GCST90200570	GCST90200537	0.094369	0.083765
GCST90200570	GCST90200538	0.0622498	0.072467
GCST90200570	GCST90200539	0.539176	0.54311
GCST90200570	GCST90200540	0.0536747	0.045146
GCST90200570	GCST90200541	-0.00470947	-0.0098331
GCST90200570	GCST90200542	-0.0843514	-0.08028
GCST90200570	GCST90200543	-0.0289063	-0.020046
GCST90200570	GCST90200544	0.016006	0.026911
GCST90200570	GCST90200545	0.0574961	0.057772
GCST90200570	GCST90200546	-0.0412153	-0.044252
GCST90200570	GCST90200547	0.188658	0.18361
GCST90200570	GCST90200548	-0.0800048	-0.071076
GCST90200570	GCST90200549	-0.0776848	-0.080825
GCST90200570	GCST90200550	0.0536034	0.066584
GCST90200570	GCST90200551	0.273848	0.27443
GCST90200570	GCST90200552	0.0793295	0.076594
GCST90200570	GCST90200553	0.183101	0.18856
GCST90200570	GCST90200554	-0.00275242	-0.0060897
GCST90200570	GCST90200555	0.00301709	0.0085577
GCST90200570	GCST90200556	-0.0411117	-0.037291
GCST90200570	GCST90200557	-0.0016207	-0.0093163
GCST90200570	GCST90200558	0.400465	0.39741
GCST90200570	GCST90200559	-0.0706869	-0.070317
GCST90200570	GCST90200560	-0.0216956	-0.031023
GCST90200570	GCST90200561	0.0201122	0.011187
GCST90200570	GCST90200562	0.00912106	0.016832
GCST90200570	GCST90200563	0.0935656	0.087123
GCST90200570	GCST90200571	0.17213	0.18382
GCST90200570	GCST90200572	-0.0171732	-0.0072868
GCST90200570	GCST90200573	-0.0169444	-0.015158
GCST90200570	GCST90200574	-0.0240185	-0.027919
GCST90200570	GCST90200575	0.0457593	0.048532
GCST90200570	GCST90200576	0.059895	0.063878
GCST90200570	GCST90200577	0.00846291	0.020943
GCST90200570	GCST90200578	0.212449	0.22461
GCST90200570	GCST90200579	-0.0194415	-0.010203
GCST90200570	GCST90200580	0.12067	0.12441
GCST90200570	GCST90200581	0.0340725	0.066348
GCST90200570	GCST90200582	-0.0325876	-0.036181
GCST90200570	GCST90200583	-0.0480449	-0.047042
GCST90200570	GCST90200584	0.192014	0.19057
GCST90200570	GCST90200585	0.289038	0.29232
GCST90200570	GCST90200586	0.0794251	0.082522
GCST90200570	GCST90200587	-0.0137362	-0.0041677
GCST90200570	GCST90200588	0.00820977	0.00025858
GCST90200570	GCST90200589	-0.0206962	-0.032202
GCST90200570	GCST90200590	0.0509924	0.065559
GCST90200570	GCST90200591	0.171748	0.16921
GCST90200570	GCST90200592	0.538604	0.53803
GCST90200570	GCST90200593	-0.0517164	-0.036636
GCST90200570	GCST90200594	0.0593483	0.064698
GCST90200570	GCST90200595	-0.0153929	-0.0092629
GCST90200570	GCST90200596	0.00609337	-0.0011586
GCST90200570	GCST90200597	-0.00102421	0.011904
GCST90200570	GCST90200598	0.0888099	0.088376
GCST90200570	GCST90200599	0.0276167	0.033068
GCST90200570	GCST90200600	-0.0480912	-0.036301
GCST90200570	GCST90200601	-0.143971	-0.13939
GCST90200570	GCST90200602	0.0239834	0.030661
GCST90200570	GCST90200603	-0.106011	-0.091957
GCST90200570	GCST90200604	0.0420253	0.049803
GCST90200570	GCST90200605	-0.0181938	-0.011741
GCST90200570	GCST90200606	-0.00428128	-0.014455
GCST90200570	GCST90200607	-0.0396518	-0.032929
GCST90200570	GCST90200608	-0.0485254	-0.033828
GCST90200570	GCST90200609	0.000765174	0.011399
GCST90200570	GCST90200610	-0.0260288	-0.016782
GCST90200570	GCST90200611	-0.0235686	-0.011061
GCST90200570	GCST90200612	0.254712	0.2524
GCST90200570	GCST90200613	0.550041	0.55996
GCST90200570	GCST90200614	-0.0199842	-0.014858
GCST90200570	GCST90200615	0.0588598	0.057141
GCST90200570	GCST90200616	-0.0432186	-0.032891
GCST90200570	GCST90200617	0.103297	0.10446
GCST90200570	GCST90200618	0.306182	0.31064
GCST90200570	GCST90200619	0.00999023	0.02148
GCST90200570	GCST90200620	-0.0352128	-0.027132
GCST90200570	GCST90200621	-0.0771061	-0.051964
GCST90200570	GCST90200622	-0.0279821	-0.027637
GCST90200570	GCST90200623	-0.0274887	-0.024216
GCST90200570	GCST90200624	0.0356271	0.049662
GCST90200570	GCST90200625	-0.0698642	-0.05829
GCST90200570	GCST90200626	0.0248704	0.039647
GCST90200570	GCST90200627	-0.0065089	-0.006756
GCST90200570	GCST90200628	0.110878	0.11495
GCST90200570	GCST90200629	-0.021791	-0.015107
GCST90200570	GCST90200630	0.028678	0.047664
GCST90200570	GCST90200631	0.013004	0.022145
GCST90200570	GCST90200632	0.0112695	0.010518
GCST90200570	GCST90200633	0.0676769	0.075056
GCST90200570	GCST90200634	-0.0561696	-0.04226
GCST90200570	GCST90200635	0.0252887	0.043055
GCST90200570	GCST90200636	0.0625859	0.078218
GCST90200570	GCST90200637	-0.0524695	-0.046529
GCST90200570	GCST90200638	0.00817366	0.013279
GCST90200570	GCST90200639	-0.0726731	-0.086701
GCST90200570	GCST90200640	0.0188422	0.029654
GCST90200570	GCST90200641	-0.00399738	0.0085864
GCST90200570	GCST90200642	0.0249948	0.028618
GCST90200570	GCST90200643	0.167387	0.17103
GCST90200570	GCST90200644	0.038272	0.05267
GCST90200570	GCST90200645	0.0223243	0.019431
GCST90200570	GCST90200646	-0.131247	-0.12691
GCST90200570	GCST90200647	-0.0223726	-0.032023
GCST90200570	GCST90200648	-0.0936084	-0.094822
GCST90200570	GCST90200649	0.0397232	0.042063
GCST90200570	GCST90200650	-0.0188871	-0.013483
GCST90200570	GCST90200651	0.0363563	0.035467
GCST90200570	GCST90200652	0.241626	0.24002
GCST90200570	GCST90200653	0.0892911	0.093597
GCST90200570	GCST90200654	-0.0113935	-0.011198
GCST90200570	GCST90200655	-0.000104537	0.0045083
GCST90200570	GCST90200656	-0.0280388	-0.022386
GCST90200570	GCST90200657	-0.0382763	-0.023788
GCST90200570	GCST90200658	0.00680766	0.009565
GCST90200570	GCST90200659	0.0254279	0.032338
GCST90200570	GCST90200660	-0.0586429	-0.057569
GCST90200570	GCST90200661	0.0255505	0.045199
GCST90200570	GCST90200662	0.0411008	0.051514
GCST90200570	GCST90200663	0.0201868	0.016266
GCST90200570	GCST90200664	0.0285714	0.034272
GCST90200570	GCST90200665	0.0351008	0.050945
GCST90200570	GCST90200666	-0.0678067	-0.047799
GCST90200570	GCST90200667	0.0197001	0.010052
GCST90200570	GCST90200668	-0.0565721	-0.063597
GCST90200570	GCST90200669	-0.0159575	-0.010262
GCST90200570	GCST90200670	0.0266426	0.03171
GCST90200570	GCST90200671	-0.00716895	0.0063868
GCST90200570	GCST90200672	-0.0411991	-0.029609
GCST90200570	GCST90200673	-0.0243609	-0.013361
GCST90200570	GCST90200674	0.0581024	0.064079
GCST90200570	GCST90200675	-0.0930317	-0.081947
GCST90200570	GCST90200676	-0.0241401	-0.019152
GCST90200570	GCST90200677	-0.0689316	-0.055976
GCST90200570	GCST90200678	-0.0601374	-0.051753
GCST90200570	GCST90200679	-0.0956011	-0.090432
GCST90200570	GCST90200680	0.0203145	0.012592
GCST90200570	GCST90200681	-0.0253782	-0.018792
GCST90200570	GCST90200682	0.0877297	0.084387
GCST90200570	GCST90200683	-0.0871436	-0.070568
GCST90200570	GCST90200684	-0.0102833	0.0064471
GCST90200570	GCST90200685	0.0447355	0.05215
GCST90200570	GCST90200686	0.119228	0.12672
GCST90200570	GCST90200687	0.107368	0.11545
GCST90200570	GCST90200688	0.0326692	0.043898
GCST90200570	GCST90200689	0.032317	0.03627
GCST90200570	GCST90200690	-0.0137092	-0.00047917
GCST90200570	GCST90200691	-0.00475433	-0.012061
GCST90200570	GCST90200692	-0.0291637	-0.0092607
GCST90200570	GCST90200693	-0.012115	0.010768
GCST90200570	GCST90200694	0.0396988	0.045932
GCST90200570	GCST90200695	0.0657057	0.066372
GCST90200570	GCST90200696	0.00947888	0.021227
GCST90200570	GCST90200697	0.00201127	0.019556
GCST90200570	GCST90200698	0.0193986	0.025641
GCST90200570	GCST90200699	0.00289263	0.010972
GCST90200570	GCST90200700	0.211762	0.22001
GCST90200570	GCST90200701	0.138639	0.14549
GCST90200570	GCST90200702	0.146662	0.15408
GCST90200570	GCST90200703	0.157344	0.16539
GCST90200570	GCST90200704	0.133343	0.14048
GCST90200570	GCST90200705	0.0109345	0.01766
GCST90200570	GCST90200706	0.155353	0.15355
GCST90200570	GCST90200707	0.0247095	0.042366
GCST90200570	GCST90200708	0.0075365	0.013724
GCST90200570	GCST90200709	0.0261976	0.039266
GCST90200570	GCST90200710	-0.0868943	-0.067911
GCST90200570	GCST90200711	-0.0139907	-0.0029077
GCST90200571	GCST90199622	-0.00647704	-0.0038473
GCST90200571	GCST90199623	-0.0162784	0.0012989
GCST90200571	GCST90199624	-0.084104	-0.064428
GCST90200571	GCST90199625	-0.0684994	-0.055002
GCST90200571	GCST90199626	-0.0854239	-0.068968
GCST90200571	GCST90199627	-0.0847053	-0.068921
GCST90200571	GCST90199628	-0.00697299	0.0096057
GCST90200571	GCST90199629	-0.105512	-0.091163
GCST90200571	GCST90199630	0.0119162	0.02775
GCST90200571	GCST90199631	0.0357676	0.039856
GCST90200571	GCST90199632	-0.0801814	-0.072452
GCST90200571	GCST90199633	0.0440828	0.055923
GCST90200571	GCST90199634	0.0305935	0.040979
GCST90200571	GCST90199635	-0.0816787	-0.065125
GCST90200571	GCST90199636	0.0271732	0.033534
GCST90200571	GCST90199637	0.0056665	0.020493
GCST90200571	GCST90199638	-0.0231292	-0.010377
GCST90200571	GCST90199639	-0.0752106	-0.04984
GCST90200571	GCST90199640	-0.072416	-0.058411
GCST90200571	GCST90199641	-0.0276924	-0.013705
GCST90200571	GCST90199642	0.0507587	0.063983
GCST90200571	GCST90199643	0.0165675	0.031942
GCST90200571	GCST90199644	0.0323784	0.032766
GCST90200571	GCST90199645	-0.0835918	-0.062707
GCST90200571	GCST90199646	-0.132659	-0.11292
GCST90200571	GCST90199647	0.0127156	0.031506
GCST90200571	GCST90199648	0.138188	0.14057
GCST90200571	GCST90199649	0.00579427	0.02739
GCST90200571	GCST90199650	-0.0551431	-0.048526
GCST90200571	GCST90199651	-0.078068	-0.065327
GCST90200571	GCST90199652	0.0230511	0.031829
GCST90200571	GCST90199653	-0.128247	-0.11921
GCST90200571	GCST90199654	-0.021317	-0.0020889
GCST90200571	GCST90199655	0.024966	0.033381
GCST90200571	GCST90199656	0.0401083	0.066651
GCST90200571	GCST90199657	-0.00487912	0.0014774
GCST90200571	GCST90199658	0.0498307	0.05396
GCST90200571	GCST90199659	-0.0673663	-0.057429
GCST90200571	GCST90199660	-0.155463	-0.13921
GCST90200571	GCST90199661	-0.0336383	-0.022293
GCST90200571	GCST90199662	0.0102452	0.026382
GCST90200571	GCST90199663	-0.143537	-0.13167
GCST90200571	GCST90199664	0.00363814	0.015458
GCST90200571	GCST90199665	-0.0581936	-0.039453
GCST90200571	GCST90199666	0.086886	0.079367
GCST90200571	GCST90199667	-0.0270746	-0.016624
GCST90200571	GCST90199668	0.109776	0.11808
GCST90200571	GCST90199669	0.072166	0.07234
GCST90200571	GCST90199670	-0.0379039	-0.016765
GCST90200571	GCST90199671	0.0303542	0.033726
GCST90200571	GCST90199672	-0.152325	-0.12951
GCST90200571	GCST90199673	-0.000265012	0.015086
GCST90200571	GCST90199674	0.0697423	0.076433
GCST90200571	GCST90199675	-0.0105022	0.014554
GCST90200571	GCST90199676	0.0563805	0.074864
GCST90200571	GCST90199677	0.086211	0.084452
GCST90200571	GCST90199678	-0.137201	-0.12676
GCST90200571	GCST90199679	-0.0061946	0.0016013
GCST90200571	GCST90199680	0.150902	0.15075
GCST90200571	GCST90199681	0.0848522	0.087306
GCST90200571	GCST90199682	-0.0410092	-0.026397
GCST90200571	GCST90199683	0.0376437	0.044099
GCST90200571	GCST90199684	0.0750569	0.093963
GCST90200571	GCST90199685	0.0292768	0.049072
GCST90200571	GCST90199686	-0.12746	-0.11147
GCST90200571	GCST90199687	-0.150402	-0.12486
GCST90200571	GCST90199688	-0.127778	-0.1015
GCST90200571	GCST90199689	0.028634	0.044949
GCST90200571	GCST90199690	0.00921375	0.027211
GCST90200571	GCST90199691	0.049666	0.071044
GCST90200571	GCST90199692	-0.037106	-0.027927
GCST90200571	GCST90199693	0.118028	0.12429
GCST90200571	GCST90199694	-0.0265296	-0.013097
GCST90200571	GCST90199720	0.0796483	0.076923
GCST90200571	GCST90199721	-3.73367e-05	0.0072422
GCST90200571	GCST90199722	0.0744981	0.068912
GCST90200571	GCST90199723	0.0344066	0.034578
GCST90200571	GCST90199724	-0.0122179	-0.010241
GCST90200571	GCST90199725	0.0336482	0.044362
GCST90200571	GCST90199726	0.0160265	0.03474
GCST90200571	GCST90199727	-0.0718613	-0.060061
GCST90200571	GCST90199728	0.0297423	0.035503
GCST90200571	GCST90199729	0.051627	0.066706
GCST90200571	GCST90199730	0.0801245	0.073253
GCST90200571	GCST90199731	0.0387381	0.043934
GCST90200571	GCST90199732	-0.0529854	-0.04082
GCST90200571	GCST90199733	-0.0721585	-0.060811
GCST90200571	GCST90199734	0.128608	0.12662
GCST90200571	GCST90199735	-0.0384344	-0.016105
GCST90200571	GCST90199736	0.0586289	0.061128
GCST90200571	GCST90199737	-0.0377318	-0.036526
GCST90200571	GCST90199738	-0.0822807	-0.066037
GCST90200571	GCST90199739	0.0301268	0.036179
GCST90200571	GCST90199740	0.0262305	0.041056
GCST90200571	GCST90199741	-0.00994995	0.010545
GCST90200571	GCST90199742	-0.0454301	-0.051355
GCST90200571	GCST90199743	0.0250986	0.029736
GCST90200571	GCST90199744	0.0538999	0.054149
GCST90200571	GCST90199745	0.145384	0.15967
GCST90200571	GCST90199746	-0.00259803	0.0177
GCST90200571	GCST90199747	0.018138	0.036302
GCST90200571	GCST90199748	0.0704388	0.075904
GCST90200571	GCST90199749	0.0179933	0.02365
GCST90200571	GCST90199750	0.0954355	0.096639
GCST90200571	GCST90199751	-0.0036885	0.0086654
GCST90200571	GCST90199752	0.0110445	0.023209
GCST90200571	GCST90199753	0.0620394	0.064688
GCST90200571	GCST90199754	-0.0180649	-0.016114
GCST90200571	GCST90199755	0.000179085	-0.0024109
GCST90200571	GCST90199756	0.00579955	0.023784
GCST90200571	GCST90199757	-0.0248572	-0.0031309
GCST90200571	GCST90199758	0.101674	0.11865
GCST90200571	GCST90199759	0.0286879	0.038568
GCST90200571	GCST90199760	-0.0449809	-0.029118
GCST90200571	GCST90199761	0.0872367	0.10669
GCST90200571	GCST90199762	0.124575	0.13009
GCST90200571	GCST90199763	-0.0391084	-0.031481
GCST90200571	GCST90199764	0.119661	0.14407
GCST90200571	GCST90199765	-0.0405845	-0.026696
GCST90200571	GCST90199766	0.111568	0.12361
GCST90200571	GCST90199767	0.0759408	0.08683
GCST90200571	GCST90199768	0.042473	0.063516
GCST90200571	GCST90199769	0.111727	0.11754
GCST90200571	GCST90199770	0.0375566	0.042426
GCST90200571	GCST90199771	0.126083	0.14163
GCST90200571	GCST90199772	-0.106231	-0.086849
GCST90200571	GCST90199773	0.0122177	0.036187
GCST90200571	GCST90199774	0.127445	0.13655
GCST90200571	GCST90199775	0.0360997	0.05116
GCST90200571	GCST90199776	0.0108797	0.011466
GCST90200571	GCST90199777	-0.0601782	-0.050556
GCST90200571	GCST90199778	-0.0283382	-0.014573
GCST90200571	GCST90199779	-0.0195208	-0.0075806
GCST90200571	GCST90199780	0.0463271	0.046234
GCST90200571	GCST90199781	-0.0581487	-0.035071
GCST90200571	GCST90199783	0.00769876	0.019831
GCST90200571	GCST90199784	-0.0206367	-0.005162
GCST90200571	GCST90199785	-0.101912	-0.08901
GCST90200571	GCST90199786	-0.0110649	-0.0052002
GCST90200571	GCST90199787	-0.0705037	-0.063672
GCST90200571	GCST90199788	0.0322379	0.041391
GCST90200571	GCST90199789	-0.033534	-0.029328
GCST90200571	GCST90199790	-0.0362366	-0.036465
GCST90200571	GCST90199791	0.0994976	0.11022
GCST90200571	GCST90199792	-0.122527	-0.11451
GCST90200571	GCST90199793	-0.0154255	-0.014009
GCST90200571	GCST90199794	0.00988103	0.011253
GCST90200571	GCST90199795	0.00681821	-0.0012225
GCST90200571	GCST90199796	0.034445	0.044005
GCST90200571	GCST90199797	-0.0346867	-0.026012
GCST90200571	GCST90199798	-0.13169	-0.10921
GCST90200571	GCST90199799	-0.00714405	0.021826
GCST90200571	GCST90199800	-0.0625205	-0.046488
GCST90200571	GCST90199801	-0.0773646	-0.053572
GCST90200571	GCST90199802	-0.075763	-0.046765
GCST90200571	GCST90199803	-0.123902	-0.11072
GCST90200571	GCST90199804	0.0491345	0.057325
GCST90200571	GCST90199805	0.0749647	0.077834
GCST90200571	GCST90199806	0.0947368	0.099199
GCST90200571	GCST90199807	0.0835394	0.074555
GCST90200571	GCST90199808	-0.0411043	-0.033001
GCST90200571	GCST90199809	-0.00196463	0.0058032
GCST90200571	GCST90199810	-0.0881882	-0.085539
GCST90200571	GCST90199811	0.0924803	0.099379
GCST90200571	GCST90199812	-0.0113832	-0.013786
GCST90200571	GCST90199813	0.0718482	0.082517
GCST90200571	GCST90199814	0.0741818	0.075197
GCST90200571	GCST90199815	-0.0517438	-0.026455
GCST90200571	GCST90199816	-0.00700265	0.0062241
GCST90200571	GCST90199817	0.0346878	0.02992
GCST90200571	GCST90199818	-0.0592635	-0.044538
GCST90200571	GCST90199819	-0.00748749	0.0081199
GCST90200571	GCST90199845	-0.0214067	-0.0069531
GCST90200571	GCST90199846	-0.106713	-0.091527
GCST90200571	GCST90199847	-0.13068	-0.10572
GCST90200571	GCST90199848	0.0144612	0.02446
GCST90200571	GCST90199849	0.0462454	0.056931
GCST90200571	GCST90199850	0.0618079	0.059494
GCST90200571	GCST90199851	0.118716	0.12889
GCST90200571	GCST90199852	0.0567728	0.061491
GCST90200571	GCST90199853	0.0890927	0.099989
GCST90200571	GCST90199854	0.0816416	0.095074
GCST90200571	GCST90199855	0.0573373	0.062525
GCST90200571	GCST90199856	0.0602025	0.066174
GCST90200571	GCST90199857	0.0347886	0.039478
GCST90200571	GCST90199858	0.0699666	0.072622
GCST90200571	GCST90199859	0.0335596	0.044593
GCST90200571	GCST90199860	0.063947	0.077394
GCST90200571	GCST90199861	0.00992077	0.028964
GCST90200571	GCST90199862	-0.0334122	-0.029531
GCST90200571	GCST90199863	0.10356	0.1115
GCST90200571	GCST90199864	0.189959	0.19956
GCST90200571	GCST90199865	-0.0680016	-0.056056
GCST90200571	GCST90199866	0.0288228	0.042602
GCST90200571	GCST90199867	0.0871582	0.10345
GCST90200571	GCST90199868	-0.0428357	-0.015889
GCST90200571	GCST90199869	-0.0513478	-0.031142
GCST90200571	GCST90200045	0.0476941	0.069832
GCST90200571	GCST90200046	-0.131192	-0.11293
GCST90200571	GCST90200047	-0.128866	-0.12198
GCST90200571	GCST90200048	-0.00899594	0.011977
GCST90200571	GCST90200049	-0.127582	-0.11758
GCST90200571	GCST90200050	-0.016065	-0.0063195
GCST90200571	GCST90200051	-0.00326963	0.0062317
GCST90200571	GCST90200052	0.0106507	0.038462
GCST90200571	GCST90200053	-0.114055	-0.09603
GCST90200571	GCST90200054	0.00325342	0.017569
GCST90200571	GCST90200055	-0.0632121	-0.047073
GCST90200571	GCST90200056	0.0152996	0.024914
GCST90200571	GCST90200057	-0.198919	-0.1682
GCST90200571	GCST90200058	0.0324597	0.048523
GCST90200571	GCST90200059	0.0581582	0.068822
GCST90200571	GCST90200060	-0.0806978	-0.058769
GCST90200571	GCST90200061	0.00582331	0.025191
GCST90200571	GCST90200062	-0.0022071	0.014404
GCST90200571	GCST90200063	-0.0735815	-0.054031
GCST90200571	GCST90200064	-0.0646906	-0.053413
GCST90200571	GCST90200065	-0.0387035	-0.020337
GCST90200571	GCST90200066	0.174025	0.18858
GCST90200571	GCST90200067	-0.0407838	-0.02254
GCST90200571	GCST90200068	-0.0416615	-0.026819
GCST90200571	GCST90200069	0.0216457	0.041614
GCST90200571	GCST90200070	-0.187252	-0.15882
GCST90200571	GCST90200071	-0.0757515	-0.066445
GCST90200571	GCST90200072	0.0889371	0.10436
GCST90200571	GCST90200073	-0.0320042	-0.023831
GCST90200571	GCST90200074	0.126099	0.12513
GCST90200571	GCST90200075	-0.00909216	0.017896
GCST90200571	GCST90200076	-0.00512391	0.01703
GCST90200571	GCST90200077	-0.121071	-0.10079
GCST90200571	GCST90200078	-0.0396229	-0.026895
GCST90200571	GCST90200079	0.0984951	0.10752
GCST90200571	GCST90200080	-0.0978765	-0.081102
GCST90200571	GCST90200081	-0.0882479	-0.072816
GCST90200571	GCST90200082	-0.0373242	-0.019949
GCST90200571	GCST90200083	-0.179431	-0.15356
GCST90200571	GCST90200084	-0.0664631	-0.057602
GCST90200571	GCST90200085	-0.108636	-0.087837
GCST90200571	GCST90200086	-0.0338483	-0.017619
GCST90200571	GCST90200087	-0.0514853	-0.047529
GCST90200571	GCST90200088	0.197492	0.20494
GCST90200571	GCST90200089	-0.112576	-0.073429
GCST90200571	GCST90200090	-0.0476205	-0.03709
GCST90200571	GCST90200091	-0.107336	-0.091956
GCST90200571	GCST90200092	0.0344472	0.051569
GCST90200571	GCST90200093	-0.0852136	-0.061172
GCST90200571	GCST90200094	-0.0802006	-0.075807
GCST90200571	GCST90200095	-0.091039	-0.085266
GCST90200571	GCST90200096	-0.0352704	-0.026935
GCST90200571	GCST90200097	-0.0174634	-0.01653
GCST90200571	GCST90200098	-0.097572	-0.074338
GCST90200571	GCST90200099	0.0619747	0.058019
GCST90200571	GCST90200100	0.172634	0.19599
GCST90200571	GCST90200101	-0.129618	-0.10916
GCST90200571	GCST90200102	-0.0753603	-0.066198
GCST90200571	GCST90200103	0.124159	0.1384
GCST90200571	GCST90200104	0.0823053	0.092221
GCST90200571	GCST90200105	-0.0649299	-0.057035
GCST90200571	GCST90200106	0.0384035	0.046017
GCST90200571	GCST90200107	0.0190541	0.035897
GCST90200571	GCST90200108	-0.0459379	-0.043405
GCST90200571	GCST90200109	0.0587265	0.074658
GCST90200571	GCST90200110	0.119835	0.11679
GCST90200571	GCST90200111	-0.00685248	0.0013822
GCST90200571	GCST90200112	-0.0658189	-0.053405
GCST90200571	GCST90200113	-0.057243	-0.045859
GCST90200571	GCST90200114	-0.103721	-0.091428
GCST90200571	GCST90200115	-0.120966	-0.10028
GCST90200571	GCST90200116	-0.108085	-0.091837
GCST90200571	GCST90200117	0.0506993	0.065327
GCST90200571	GCST90200118	-0.115732	-0.10369
GCST90200571	GCST90200119	-0.117099	-0.10663
GCST90200571	GCST90200120	0.0348511	0.028613
GCST90200571	GCST90200121	-0.0555796	-0.039219
GCST90200571	GCST90200122	-0.035099	-0.031163
GCST90200571	GCST90200123	0.0222707	0.030054
GCST90200571	GCST90200124	-0.0938757	-0.074644
GCST90200571	GCST90200125	-0.0978826	-0.085091
GCST90200571	GCST90200126	-0.142329	-0.12791
GCST90200571	GCST90200127	0.0217281	0.042072
GCST90200571	GCST90200128	0.108619	0.11791
GCST90200571	GCST90200129	-0.0667486	-0.053739
GCST90200571	GCST90200130	-0.0656398	-0.058078
GCST90200571	GCST90200131	-0.0773829	-0.063595
GCST90200571	GCST90200132	0.1586	0.15629
GCST90200571	GCST90200133	-0.0515443	-0.050186
GCST90200571	GCST90200134	-0.104654	-0.085512
GCST90200571	GCST90200135	-0.00749926	0.00054803
GCST90200571	GCST90200136	-0.0343381	-0.024675
GCST90200571	GCST90200137	0.0347473	0.04969
GCST90200571	GCST90200138	0.00766095	0.0013666
GCST90200571	GCST90200139	0.0953256	0.10423
GCST90200571	GCST90200140	-0.166382	-0.13909
GCST90200571	GCST90200141	-0.0764044	-0.07264
GCST90200571	GCST90200142	-0.216997	-0.19344
GCST90200571	GCST90200143	-0.00830986	-0.0063642
GCST90200571	GCST90200144	0.110437	0.1143
GCST90200571	GCST90200145	-0.093169	-0.077012
GCST90200571	GCST90200146	-0.0885931	-0.081903
GCST90200571	GCST90200147	0.00119943	0.032565
GCST90200571	GCST90200148	0.0467493	0.053515
GCST90200571	GCST90200149	-0.0234694	-0.01343
GCST90200571	GCST90200150	0.104274	0.11912
GCST90200571	GCST90200151	0.0732459	0.073395
GCST90200571	GCST90200152	0.0706259	0.070481
GCST90200571	GCST90200153	0.00850651	0.028678
GCST90200571	GCST90200154	-0.19835	-0.16737
GCST90200571	GCST90200155	-0.0234761	-0.0088059
GCST90200571	GCST90200156	0.159822	0.18402
GCST90200571	GCST90200157	-0.0898441	-0.074712
GCST90200571	GCST90200158	0.143479	0.14318
GCST90200571	GCST90200159	0.0362405	0.051723
GCST90200571	GCST90200160	0.0517625	0.061571
GCST90200571	GCST90200161	-0.0233903	-0.01985
GCST90200571	GCST90200162	-0.0551805	-0.057067
GCST90200571	GCST90200163	0.0437071	0.055641
GCST90200571	GCST90200164	0.195895	0.18935
GCST90200571	GCST90200165	0.0119044	0.011168
GCST90200571	GCST90200166	-0.0307203	-0.020585
GCST90200571	GCST90200167	0.113221	0.12211
GCST90200571	GCST90200168	0.0985537	0.11596
GCST90200571	GCST90200169	-0.195457	-0.17877
GCST90200571	GCST90200170	0.0696645	0.063982
GCST90200571	GCST90200171	0.149463	0.15366
GCST90200571	GCST90200172	0.0764365	0.083372
GCST90200571	GCST90200173	0.163945	0.17481
GCST90200571	GCST90200174	0.0814166	0.10292
GCST90200571	GCST90200175	0.167984	0.18033
GCST90200571	GCST90200176	0.142838	0.15204
GCST90200571	GCST90200177	-0.0748067	-0.055968
GCST90200571	GCST90200178	-0.0550767	-0.052879
GCST90200571	GCST90200179	0.0306942	0.031972
GCST90200571	GCST90200180	-0.0198804	-0.024066
GCST90200571	GCST90200181	0.0505606	0.072375
GCST90200571	GCST90200182	0.108984	0.11249
GCST90200571	GCST90200183	0.0943843	0.1037
GCST90200571	GCST90200184	-0.0987268	-0.088081
GCST90200571	GCST90200185	-0.0436431	-0.040108
GCST90200571	GCST90200186	0.0153707	0.035983
GCST90200571	GCST90200187	0.10948	0.11628
GCST90200571	GCST90200188	0.0410836	0.056605
GCST90200571	GCST90200189	0.073047	0.071106
GCST90200571	GCST90200190	0.111156	0.12287
GCST90200571	GCST90200191	0.0276155	0.04186
GCST90200571	GCST90200192	0.00659901	0.017967
GCST90200571	GCST90200193	-0.155269	-0.13704
GCST90200571	GCST90200194	0.0599297	0.071182
GCST90200571	GCST90200383	-0.0437259	-0.031731
GCST90200571	GCST90200384	-0.0578398	-0.043313
GCST90200571	GCST90200385	0.0578793	0.055916
GCST90200571	GCST90200386	0.135226	0.15295
GCST90200571	GCST90200387	-0.0174011	-0.008548
GCST90200571	GCST90200388	0.0266202	0.031865
GCST90200571	GCST90200389	0.0214196	0.04353
GCST90200571	GCST90200390	0.0572061	0.062987
GCST90200571	GCST90200391	0.0108951	0.022383
GCST90200571	GCST90200392	-0.0959606	-0.07781
GCST90200571	GCST90200393	-0.0539283	-0.028708
GCST90200571	GCST90200394	0.0447686	0.042755
GCST90200571	GCST90200395	-0.0200179	-0.016174
GCST90200571	GCST90200396	0.0280836	0.03778
GCST90200571	GCST90200397	0.0575043	0.064736
GCST90200571	GCST90200398	0.105098	0.10874
GCST90200571	GCST90200399	0.0143673	0.02713
GCST90200571	GCST90200400	-0.0089356	0.0075189
GCST90200571	GCST90200401	-0.109671	-0.10088
GCST90200571	GCST90200402	0.020602	0.046828
GCST90200571	GCST90200403	-0.034068	-0.026201
GCST90200571	GCST90200404	0.0304421	0.042991
GCST90200571	GCST90200405	-0.104194	-0.080186
GCST90200571	GCST90200406	-0.0388428	-0.029458
GCST90200571	GCST90200407	0.0651866	0.07963
GCST90200571	GCST90200408	0.0846723	0.088291
GCST90200571	GCST90200409	0.00574723	0.016061
GCST90200571	GCST90200410	-0.0482639	-0.041413
GCST90200571	GCST90200411	0.0608218	0.062433
GCST90200571	GCST90200412	0.126654	0.15074
GCST90200571	GCST90200413	0.025427	0.037138
GCST90200571	GCST90200414	0.0153282	0.021264
GCST90200571	GCST90200415	0.0373908	0.048974
GCST90200571	GCST90200416	-0.0324536	-0.027844
GCST90200571	GCST90200417	-0.0301184	-0.011534
GCST90200571	GCST90200418	-0.0453781	-0.029517
GCST90200571	GCST90200419	0.0208807	0.046291
GCST90200571	GCST90200420	-0.0413783	-0.034115
GCST90200571	GCST90200421	0.0451123	0.044274
GCST90200571	GCST90200422	-0.0377508	-0.036608
GCST90200571	GCST90200423	-0.0141959	0.0052416
GCST90200571	GCST90200424	0.0126844	0.022212
GCST90200571	GCST90200425	0.0172875	0.023787
GCST90200571	GCST90200426	-0.0767237	-0.06515
GCST90200571	GCST90200427	0.00219134	0.013438
GCST90200571	GCST90200428	-0.0638113	-0.043155
GCST90200571	GCST90200429	-0.00590811	0.0030685
GCST90200571	GCST90200430	0.0946318	0.095478
GCST90200571	GCST90200431	0.0989326	0.10311
GCST90200571	GCST90200432	-0.000115064	0.014301
GCST90200571	GCST90200433	-0.114504	-0.098525
GCST90200571	GCST90200434	-0.0316691	-0.033553
GCST90200571	GCST90200435	0.108699	0.12572
GCST90200571	GCST90200436	-0.00762842	0.013272
GCST90200571	GCST90200437	-0.0317347	-0.021357
GCST90200571	GCST90200438	0.0349847	0.03751
GCST90200571	GCST90200439	0.058412	0.066077
GCST90200571	GCST90200440	0.0654604	0.070926
GCST90200571	GCST90200441	-0.0690907	-0.058834
GCST90200571	GCST90200442	0.0210189	0.041176
GCST90200571	GCST90200443	0.0823524	0.092773
GCST90200571	GCST90200444	0.0594526	0.076805
GCST90200571	GCST90200445	-0.043488	-0.025099
GCST90200571	GCST90200446	0.0157412	0.028315
GCST90200571	GCST90200447	0.0224562	0.024329
GCST90200571	GCST90200448	0.0467309	0.055072
GCST90200571	GCST90200449	0.0183906	0.026363
GCST90200571	GCST90200450	0.0102142	0.017807
GCST90200571	GCST90200451	-0.0147403	-0.010691
GCST90200571	GCST90200452	-0.0563505	-0.045857
GCST90200571	GCST90200453	0.170028	0.16416
GCST90200571	GCST90200454	0.041642	0.061099
GCST90200571	GCST90200455	0.0769797	0.080511
GCST90200571	GCST90200456	0.741115	0.74857
GCST90200571	GCST90200457	0.00932258	0.010603
GCST90200571	GCST90200458	-0.0815	-0.078285
GCST90200571	GCST90200459	0.0474486	0.053979
GCST90200571	GCST90200460	0.747827	0.74397
GCST90200571	GCST90200461	-0.0389577	-0.025242
GCST90200571	GCST90200462	0.0844018	0.089248
GCST90200571	GCST90200463	0.210765	0.21634
GCST90200571	GCST90200464	-0.0293777	-0.019087
GCST90200571	GCST90200465	0.00872871	0.024773
GCST90200571	GCST90200466	-0.0322161	-0.021372
GCST90200571	GCST90200467	0.0223951	0.028258
GCST90200571	GCST90200468	-0.055158	-0.041375
GCST90200571	GCST90200469	0.0636001	0.06051
GCST90200571	GCST90200470	0.0687187	0.080707
GCST90200571	GCST90200471	0.0752228	0.090042
GCST90200571	GCST90200472	0.0208092	0.047379
GCST90200571	GCST90200473	-0.0243334	-0.019182
GCST90200571	GCST90200474	0.0901315	0.10199
GCST90200571	GCST90200475	-0.0586125	-0.054328
GCST90200571	GCST90200476	0.0251835	0.047345
GCST90200571	GCST90200477	0.0436217	0.052893
GCST90200571	GCST90200478	-0.0450696	-0.04157
GCST90200571	GCST90200479	-0.0487172	-0.029723
GCST90200571	GCST90200480	-0.0931304	-0.078487
GCST90200571	GCST90200481	0.0585621	0.069996
GCST90200571	GCST90200482	-0.0529406	-0.056796
GCST90200571	GCST90200483	0.0202957	0.050019
GCST90200571	GCST90200484	-0.106455	-0.08549
GCST90200571	GCST90200485	0.0295156	0.040661
GCST90200571	GCST90200486	0.00410323	0.017049
GCST90200571	GCST90200487	0.790448	0.78963
GCST90200571	GCST90200488	0.0981625	0.11069
GCST90200571	GCST90200489	-0.00985233	-0.010673
GCST90200571	GCST90200490	0.174259	0.18163
GCST90200571	GCST90200491	0.0760592	0.088082
GCST90200571	GCST90200492	0.00664235	0.014937
GCST90200571	GCST90200493	0.0388518	0.049208
GCST90200571	GCST90200494	-0.0534408	-0.050879
GCST90200571	GCST90200495	0.0453009	0.055657
GCST90200571	GCST90200496	-0.0279135	-0.010269
GCST90200571	GCST90200497	-0.0425491	-0.033092
GCST90200571	GCST90200498	-0.0484136	-0.041507
GCST90200571	GCST90200499	-0.0147525	-0.008576
GCST90200571	GCST90200500	-0.030282	-0.0056117
GCST90200571	GCST90200501	-0.0364119	-0.015047
GCST90200571	GCST90200502	-0.0559922	-0.030641
GCST90200571	GCST90200503	-0.0551024	-0.040277
GCST90200571	GCST90200504	0.0223295	0.024572
GCST90200571	GCST90200505	-0.0754881	-0.072183
GCST90200571	GCST90200506	-0.0531892	-0.039245
GCST90200571	GCST90200507	0.0967681	0.10549
GCST90200571	GCST90200508	-0.0585405	-0.046272
GCST90200571	GCST90200509	-0.0578984	-0.05829
GCST90200571	GCST90200510	-0.014212	-0.0050624
GCST90200571	GCST90200511	-0.0696897	-0.046594
GCST90200571	GCST90200512	0.0806265	0.093386
GCST90200571	GCST90200513	-0.0735148	-0.057702
GCST90200571	GCST90200514	0.0910522	0.10517
GCST90200571	GCST90200515	5.85978e-05	0.0045096
GCST90200571	GCST90200516	-0.0114684	0.001276
GCST90200571	GCST90200517	0.0424956	0.059852
GCST90200571	GCST90200518	0.0563148	0.058724
GCST90200571	GCST90200519	-2.55857e-05	0.021851
GCST90200571	GCST90200520	0.0331968	0.042153
GCST90200571	GCST90200521	-0.0795908	-0.057395
GCST90200571	GCST90200522	0.0237633	0.022834
GCST90200571	GCST90200523	0.00997987	0.027888
GCST90200571	GCST90200524	-0.073169	-0.060512
GCST90200571	GCST90200525	-0.00596983	-0.0045289
GCST90200571	GCST90200526	0.164522	0.18701
GCST90200571	GCST90200527	-0.00256733	0.010638
GCST90200571	GCST90200528	0.0171189	0.014876
GCST90200571	GCST90200529	0.088746	0.092849
GCST90200571	GCST90200530	0.0736895	0.082832
GCST90200571	GCST90200531	0.128233	0.13852
GCST90200571	GCST90200532	0.623559	0.62668
GCST90200571	GCST90200533	0.224097	0.23139
GCST90200571	GCST90200534	0.111284	0.12061
GCST90200571	GCST90200535	-0.107637	-0.089165
GCST90200571	GCST90200536	-0.00704391	0.00045092
GCST90200571	GCST90200537	0.104248	0.11043
GCST90200571	GCST90200538	0.0188864	0.024657
GCST90200571	GCST90200539	0.208068	0.22177
GCST90200571	GCST90200540	0.0759594	0.081299
GCST90200571	GCST90200541	0.039377	0.042704
GCST90200571	GCST90200542	-0.0673901	-0.057863
GCST90200571	GCST90200543	0.0788684	0.093912
GCST90200571	GCST90200544	-0.0048453	-0.0026375
GCST90200571	GCST90200545	0.0340251	0.043213
GCST90200571	GCST90200546	-0.0603812	-0.05129
GCST90200571	GCST90200547	0.459258	0.45945
GCST90200571	GCST90200548	-0.0939229	-0.068712
GCST90200571	GCST90200549	-0.0607101	-0.052905
GCST90200571	GCST90200550	0.049927	0.063064
GCST90200571	GCST90200551	0.119064	0.12746
GCST90200571	GCST90200552	0.0265676	0.033246
GCST90200571	GCST90200553	0.551966	0.54966
GCST90200571	GCST90200554	0.034542	0.041098
GCST90200571	GCST90200555	-0.0309031	-0.008748
GCST90200571	GCST90200556	-0.0180459	-0.016284
GCST90200571	GCST90200557	-0.0342689	-0.019077
GCST90200571	GCST90200558	0.0838089	0.093642
GCST90200571	GCST90200559	-0.0875832	-0.069962
GCST90200571	GCST90200560	-0.0400727	-0.022775
GCST90200571	GCST90200561	-0.0149677	-0.0094652
GCST90200571	GCST90200562	0.116461	0.13569
GCST90200571	GCST90200563	0.0444418	0.048712
GCST90200571	GCST90200572	0.04653	0.053246
GCST90200571	GCST90200573	0.0220285	0.030856
GCST90200571	GCST90200574	0.0360125	0.050577
GCST90200571	GCST90200575	0.0348545	0.057631
GCST90200571	GCST90200576	0.0482168	0.055157
GCST90200571	GCST90200577	-0.0383093	-0.022609
GCST90200571	GCST90200578	0.269488	0.25854
GCST90200571	GCST90200579	-0.0477024	-0.025221
GCST90200571	GCST90200580	0.100723	0.10396
GCST90200571	GCST90200581	0.0193763	0.0423
GCST90200571	GCST90200582	-0.0524558	-0.04908
GCST90200571	GCST90200583	-0.0663838	-0.065285
GCST90200571	GCST90200584	0.145627	0.14399
GCST90200571	GCST90200585	0.164259	0.16976
GCST90200571	GCST90200586	0.266796	0.27144
GCST90200571	GCST90200587	-0.00510645	0.0095619
GCST90200571	GCST90200588	-0.00450549	-0.014572
GCST90200571	GCST90200589	-0.0425749	-0.032123
GCST90200571	GCST90200590	0.0897898	0.093769
GCST90200571	GCST90200591	0.110815	0.11659
GCST90200571	GCST90200592	0.0177845	0.023834
GCST90200571	GCST90200593	-0.0278605	-0.02843
GCST90200571	GCST90200594	0.296978	0.30665
GCST90200571	GCST90200595	-0.0140083	0.013003
GCST90200571	GCST90200596	-0.0390965	-0.034243
GCST90200571	GCST90200597	0.0673387	0.084034
GCST90200571	GCST90200598	0.118644	0.13349
GCST90200571	GCST90200599	-0.073987	-0.063889
GCST90200571	GCST90200600	0.00517752	0.014504
GCST90200571	GCST90200601	0.0282337	0.054245
GCST90200571	GCST90200602	0.123377	0.12847
GCST90200571	GCST90200603	0.0362082	0.047551
GCST90200571	GCST90200604	0.0238937	0.034077
GCST90200571	GCST90200605	0.0417192	0.047629
GCST90200571	GCST90200606	-0.0410288	-0.03546
GCST90200571	GCST90200607	-0.0175505	-0.002957
GCST90200571	GCST90200608	-0.0900552	-0.062379
GCST90200571	GCST90200609	0.019274	0.019148
GCST90200571	GCST90200610	-0.0453697	-0.022763
GCST90200571	GCST90200611	-0.0242516	-0.0099022
GCST90200571	GCST90200612	0.0503739	0.040908
GCST90200571	GCST90200613	0.215477	0.22425
GCST90200571	GCST90200614	-0.060695	-0.054532
GCST90200571	GCST90200615	-0.0836422	-0.068169
GCST90200571	GCST90200616	-0.0647583	-0.044492
GCST90200571	GCST90200617	0.0171588	0.030795
GCST90200571	GCST90200618	0.000901879	0.0081761
GCST90200571	GCST90200619	0.0719724	0.076397
GCST90200571	GCST90200620	0.0273807	0.044428
GCST90200571	GCST90200621	-0.0609616	-0.042703
GCST90200571	GCST90200622	-0.00180664	0.014091
GCST90200571	GCST90200623	0.0505788	0.075009
GCST90200571	GCST90200624	0.0321293	0.046257
GCST90200571	GCST90200625	-0.0985453	-0.088112
GCST90200571	GCST90200626	-0.0115586	0.012063
GCST90200571	GCST90200627	-0.0545146	-0.058762
GCST90200571	GCST90200628	-0.04249	-0.010837
GCST90200571	GCST90200629	0.0756249	0.0911
GCST90200571	GCST90200630	0.0331277	0.047559
GCST90200571	GCST90200631	-0.0133452	0.0073441
GCST90200571	GCST90200632	-0.015851	-0.0072674
GCST90200571	GCST90200633	0.125971	0.13076
GCST90200571	GCST90200634	0.0778036	0.085634
GCST90200571	GCST90200635	-0.0506179	-0.026749
GCST90200571	GCST90200636	0.0633395	0.075462
GCST90200571	GCST90200637	0.00132165	0.018679
GCST90200571	GCST90200638	-0.0518465	-0.035874
GCST90200571	GCST90200639	-0.0992324	-0.089684
GCST90200571	GCST90200640	-0.019286	-0.017824
GCST90200571	GCST90200641	-0.0302152	-0.0091073
GCST90200571	GCST90200642	-0.0207913	-0.0059278
GCST90200571	GCST90200643	0.63679	0.63941
GCST90200571	GCST90200644	0.0865854	0.10744
GCST90200571	GCST90200645	0.0450378	0.045852
GCST90200571	GCST90200646	0.0435694	0.051799
GCST90200571	GCST90200647	-0.0669766	-0.05166
GCST90200571	GCST90200648	-0.0460921	-0.048424
GCST90200571	GCST90200649	0.105806	0.12722
GCST90200571	GCST90200650	-0.00981483	0.0062088
GCST90200571	GCST90200651	0.0430476	0.050248
GCST90200571	GCST90200652	0.24187	0.23291
GCST90200571	GCST90200653	0.0072085	0.013084
GCST90200571	GCST90200654	-0.0129757	-0.020268
GCST90200571	GCST90200655	-0.0336496	-0.015849
GCST90200571	GCST90200656	0.0611086	0.073483
GCST90200571	GCST90200657	-0.0243384	-0.0052672
GCST90200571	GCST90200658	-0.0145936	0.00014991
GCST90200571	GCST90200659	0.0286284	0.037397
GCST90200571	GCST90200660	-0.0341354	-0.022397
GCST90200571	GCST90200661	0.0430101	0.056893
GCST90200571	GCST90200662	-0.0161679	0.0031727
GCST90200571	GCST90200663	-0.0433958	-0.029782
GCST90200571	GCST90200664	0.0287086	0.036796
GCST90200571	GCST90200665	0.153064	0.15988
GCST90200571	GCST90200666	0.0597734	0.082077
GCST90200571	GCST90200667	-0.0182477	-0.0080402
GCST90200571	GCST90200668	-0.0418514	-0.042126
GCST90200571	GCST90200669	0.0243316	0.032209
GCST90200571	GCST90200670	0.142591	0.1397
GCST90200571	GCST90200671	0.123942	0.1397
GCST90200571	GCST90200672	0.00265781	0.025414
GCST90200571	GCST90200673	0.0940196	0.11675
GCST90200571	GCST90200674	0.0411696	0.0452
GCST90200571	GCST90200675	-0.00616773	-0.0018178
GCST90200571	GCST90200676	-0.0340661	-0.015168
GCST90200571	GCST90200677	0.0174473	0.024495
GCST90200571	GCST90200678	-0.053723	-0.048608
GCST90200571	GCST90200679	-0.0512791	-0.040209
GCST90200571	GCST90200680	-0.0267345	-0.019782
GCST90200571	GCST90200681	0.0602078	0.084679
GCST90200571	GCST90200682	0.0480953	0.045269
GCST90200571	GCST90200683	-0.00765841	0.0048841
GCST90200571	GCST90200684	-0.013583	0.0014862
GCST90200571	GCST90200685	0.0952688	0.11734
GCST90200571	GCST90200686	0.179955	0.19862
GCST90200571	GCST90200687	0.173542	0.1885
GCST90200571	GCST90200688	0.0608802	0.078093
GCST90200571	GCST90200689	0.0034545	0.030431
GCST90200571	GCST90200690	-0.00850384	0.0091718
GCST90200571	GCST90200691	-0.0473675	-0.02921
GCST90200571	GCST90200692	0.0254026	0.045166
GCST90200571	GCST90200693	0.145498	0.14667
GCST90200571	GCST90200694	-0.0337501	-0.019533
GCST90200571	GCST90200695	0.0347721	0.044711
GCST90200571	GCST90200696	-0.0174625	0.011798
GCST90200571	GCST90200697	-0.0293273	0.001419
GCST90200571	GCST90200698	-0.0199105	0.0093194
GCST90200571	GCST90200699	0.138057	0.1375
GCST90200571	GCST90200700	0.0494744	0.064213
GCST90200571	GCST90200701	0.130152	0.14844
GCST90200571	GCST90200702	0.130399	0.14925
GCST90200571	GCST90200703	0.140939	0.15876
GCST90200571	GCST90200704	0.121503	0.14243
GCST90200571	GCST90200705	0.0056904	0.020252
GCST90200571	GCST90200706	0.156264	0.17826
GCST90200571	GCST90200707	0.0208533	0.029953
GCST90200571	GCST90200708	0.0322798	0.052703
GCST90200571	GCST90200709	0.0423402	0.07381
GCST90200571	GCST90200710	0.0160799	0.020918
GCST90200571	GCST90200711	-0.0131005	1.6019e-05
GCST90200572	GCST90199622	0.00502757	0.016968
GCST90200572	GCST90199623	0.0275382	0.032969
GCST90200572	GCST90199624	0.00325728	-0.0047858
GCST90200572	GCST90199625	0.0805898	0.089238
GCST90200572	GCST90199626	-0.00387989	0.01008
GCST90200572	GCST90199627	0.074432	0.076127
GCST90200572	GCST90199628	0.00244752	0.012207
GCST90200572	GCST90199629	-0.0382135	-0.020454
GCST90200572	GCST90199630	0.0605933	0.063133
GCST90200572	GCST90199631	-0.00595438	-0.0030486
GCST90200572	GCST90199632	0.0337721	0.038255
GCST90200572	GCST90199633	0.0408339	0.03838
GCST90200572	GCST90199634	0.0423935	0.051419
GCST90200572	GCST90199635	-0.00913788	-0.006953
GCST90200572	GCST90199636	0.0378453	0.045046
GCST90200572	GCST90199637	0.012465	0.020184
GCST90200572	GCST90199638	0.017937	0.014186
GCST90200572	GCST90199639	-0.00793282	-0.011996
GCST90200572	GCST90199640	0.0336186	0.0272
GCST90200572	GCST90199641	0.0832397	0.078314
GCST90200572	GCST90199642	0.0273721	0.027353
GCST90200572	GCST90199643	0.0264248	0.021089
GCST90200572	GCST90199644	0.0072872	0.0062509
GCST90200572	GCST90199645	-0.045789	-0.042724
GCST90200572	GCST90199646	0.0180129	0.016544
GCST90200572	GCST90199647	-0.0172932	-0.02541
GCST90200572	GCST90199648	-0.0180394	-0.01306
GCST90200572	GCST90199649	-0.0233012	-0.011253
GCST90200572	GCST90199650	-0.000589018	-0.0016125
GCST90200572	GCST90199651	-0.0292638	-0.02864
GCST90200572	GCST90199652	-0.00623797	-0.0047134
GCST90200572	GCST90199653	0.000398926	-0.0066163
GCST90200572	GCST90199654	-0.0577606	-0.05626
GCST90200572	GCST90199655	-0.0165567	-0.012199
GCST90200572	GCST90199656	0.0662193	0.071164
GCST90200572	GCST90199657	-0.0256924	-0.016785
GCST90200572	GCST90199658	-0.0260948	-0.032934
GCST90200572	GCST90199659	-0.0220574	-0.015366
GCST90200572	GCST90199660	-0.00215667	-0.0048783
GCST90200572	GCST90199661	-0.00549378	-0.0077867
GCST90200572	GCST90199662	0.00134917	0.0087513
GCST90200572	GCST90199663	0.0530437	0.040442
GCST90200572	GCST90199664	0.00149358	-0.00067433
GCST90200572	GCST90199665	0.016822	0.016311
GCST90200572	GCST90199666	-0.0434918	-0.045581
GCST90200572	GCST90199667	0.0631873	0.070978
GCST90200572	GCST90199668	-0.0431011	-0.030298
GCST90200572	GCST90199669	-0.0390353	-0.043221
GCST90200572	GCST90199670	0.00884249	0.017143
GCST90200572	GCST90199671	0.00471893	0.015842
GCST90200572	GCST90199672	0.0872998	0.10344
GCST90200572	GCST90199673	-0.0578984	-0.048049
GCST90200572	GCST90199674	-0.0442311	-0.048599
GCST90200572	GCST90199675	-0.011796	0.0059564
GCST90200572	GCST90199676	-0.00649431	-0.0070084
GCST90200572	GCST90199677	-0.0116345	-0.014954
GCST90200572	GCST90199678	0.0697532	0.072741
GCST90200572	GCST90199679	-0.0361097	-0.028174
GCST90200572	GCST90199680	-0.00376855	-0.0074427
GCST90200572	GCST90199681	0.0402953	0.062453
GCST90200572	GCST90199682	0.0382782	0.04041
GCST90200572	GCST90199683	0.105037	0.10383
GCST90200572	GCST90199684	0.000638369	0.0010346
GCST90200572	GCST90199685	-0.00869159	-0.0090979
GCST90200572	GCST90199686	-0.0288569	-0.0029076
GCST90200572	GCST90199687	0.0840462	0.096249
GCST90200572	GCST90199688	-0.0616665	-0.059219
GCST90200572	GCST90199689	0.0242274	0.02648
GCST90200572	GCST90199690	-0.0217066	-0.010177
GCST90200572	GCST90199691	0.0430813	0.058362
GCST90200572	GCST90199692	0.000509849	-0.0062807
GCST90200572	GCST90199693	-0.0217089	-0.033676
GCST90200572	GCST90199694	-0.0295115	-0.034293
GCST90200572	GCST90199720	-0.041969	-0.040677
GCST90200572	GCST90199721	-0.0116659	-0.020928
GCST90200572	GCST90199722	-0.0528448	-0.049691
GCST90200572	GCST90199723	-0.0477099	-0.057793
GCST90200572	GCST90199724	0.0593011	0.064268
GCST90200572	GCST90199725	-0.0138235	-0.0040926
GCST90200572	GCST90199726	0.0176809	0.036031
GCST90200572	GCST90199727	-0.0349709	-0.037962
GCST90200572	GCST90199728	-0.0713159	-0.069221
GCST90200572	GCST90199729	-0.00179959	0.010233
GCST90200572	GCST90199730	-0.0452592	-0.05523
GCST90200572	GCST90199731	-0.0610413	-0.063081
GCST90200572	GCST90199732	-0.0212614	-0.0098972
GCST90200572	GCST90199733	-0.0417788	-0.035632
GCST90200572	GCST90199734	0.0110071	-0.0042704
GCST90200572	GCST90199735	-0.00680364	0.0093799
GCST90200572	GCST90199736	-0.0263787	-0.033516
GCST90200572	GCST90199737	0.0188399	0.024341
GCST90200572	GCST90199738	0.0125416	0.013349
GCST90200572	GCST90199739	0.0388513	0.033925
GCST90200572	GCST90199740	0.0603637	0.063004
GCST90200572	GCST90199741	0.019385	0.027737
GCST90200572	GCST90199742	-0.0273472	-0.019623
GCST90200572	GCST90199743	-0.0447724	-0.038201
GCST90200572	GCST90199744	-0.0650121	-0.065269
GCST90200572	GCST90199745	0.0509551	0.054555
GCST90200572	GCST90199746	0.089763	0.094125
GCST90200572	GCST90199747	0.0204296	0.024619
GCST90200572	GCST90199748	-0.0310373	-0.035453
GCST90200572	GCST90199749	-0.0275587	-0.022869
GCST90200572	GCST90199750	-0.0467388	-0.050199
GCST90200572	GCST90199751	0.00342076	0.016234
GCST90200572	GCST90199752	-0.0640824	-0.049713
GCST90200572	GCST90199753	0.00738515	0.016181
GCST90200572	GCST90199754	0.0132308	0.012882
GCST90200572	GCST90199755	0.00925643	0.010007
GCST90200572	GCST90199756	-0.0316187	-0.041823
GCST90200572	GCST90199757	-0.0251613	-0.036867
GCST90200572	GCST90199758	0.0226787	0.02862
GCST90200572	GCST90199759	0.018617	0.024872
GCST90200572	GCST90199760	-0.0163424	-0.02422
GCST90200572	GCST90199761	0.0203135	0.03577
GCST90200572	GCST90199762	0.0357272	0.051233
GCST90200572	GCST90199763	-0.0555552	-0.056509
GCST90200572	GCST90199764	0.0360991	0.050423
GCST90200572	GCST90199765	0.0520526	0.058156
GCST90200572	GCST90199766	0.0343944	0.052415
GCST90200572	GCST90199767	0.0392429	0.043568
GCST90200572	GCST90199768	0.0750078	0.070732
GCST90200572	GCST90199769	-0.0125955	-0.024016
GCST90200572	GCST90199770	-0.0104922	-0.023427
GCST90200572	GCST90199771	0.00702626	0.014821
GCST90200572	GCST90199772	-0.0197648	-0.015611
GCST90200572	GCST90199773	0.0365939	0.041054
GCST90200572	GCST90199774	-0.0507613	-0.051501
GCST90200572	GCST90199775	0.0324772	0.050173
GCST90200572	GCST90199776	0.0448587	0.054096
GCST90200572	GCST90199777	-0.0291364	-0.035861
GCST90200572	GCST90199778	0.108209	0.12138
GCST90200572	GCST90199779	-0.0399019	-0.025794
GCST90200572	GCST90199780	0.0239629	0.022569
GCST90200572	GCST90199781	-0.0169417	-0.018941
GCST90200572	GCST90199783	-0.0146183	-0.0032411
GCST90200572	GCST90199784	-0.027801	-0.012368
GCST90200572	GCST90199785	0.0557698	0.055275
GCST90200572	GCST90199786	0.0135428	0.012072
GCST90200572	GCST90199787	0.0212785	0.021201
GCST90200572	GCST90199788	-0.0279003	-0.02128
GCST90200572	GCST90199789	-0.0332734	-0.028268
GCST90200572	GCST90199790	-0.0329199	-0.033354
GCST90200572	GCST90199791	-0.0338649	-0.033062
GCST90200572	GCST90199792	-0.00313274	-0.0063933
GCST90200572	GCST90199793	-0.0182184	-0.0085144
GCST90200572	GCST90199794	0.003294	0.011511
GCST90200572	GCST90199795	-0.0224517	-0.031083
GCST90200572	GCST90199796	-0.0534472	-0.052461
GCST90200572	GCST90199797	0.0638888	0.06225
GCST90200572	GCST90199798	0.0560397	0.056422
GCST90200572	GCST90199799	-0.00980398	-0.0001102
GCST90200572	GCST90199800	-0.00405568	0.00081593
GCST90200572	GCST90199801	0.0529074	0.044896
GCST90200572	GCST90199802	-0.00303249	0.0030155
GCST90200572	GCST90199803	-0.00781018	-0.007349
GCST90200572	GCST90199804	0.0172535	0.025185
GCST90200572	GCST90199805	-0.0241162	-0.023602
GCST90200572	GCST90199806	-0.0322189	-0.039188
GCST90200572	GCST90199807	-0.0394646	-0.04192
GCST90200572	GCST90199808	-0.00796604	0.00062234
GCST90200572	GCST90199809	-0.0100327	-0.0029776
GCST90200572	GCST90199810	-0.0138865	-0.012086
GCST90200572	GCST90199811	0.00772583	0.0089288
GCST90200572	GCST90199812	0.022004	0.018742
GCST90200572	GCST90199813	-0.0263353	-0.015235
GCST90200572	GCST90199814	0.0383938	0.033763
GCST90200572	GCST90199815	0.0523508	0.063291
GCST90200572	GCST90199816	0.0574634	0.055353
GCST90200572	GCST90199817	0.0813651	0.076707
GCST90200572	GCST90199818	0.052584	0.052744
GCST90200572	GCST90199819	-0.0300188	-0.017965
GCST90200572	GCST90199845	0.00354408	0.012525
GCST90200572	GCST90199846	-0.026422	-0.016756
GCST90200572	GCST90199847	-0.00440672	0.0080474
GCST90200572	GCST90199848	0.0696804	0.077105
GCST90200572	GCST90199849	-0.0577151	-0.046404
GCST90200572	GCST90199850	-0.0308217	-0.013314
GCST90200572	GCST90199851	-0.044763	-0.031303
GCST90200572	GCST90199852	-0.0306765	-0.023158
GCST90200572	GCST90199853	-0.0482393	-0.035557
GCST90200572	GCST90199854	-0.0469978	-0.038349
GCST90200572	GCST90199855	-0.0292531	-0.019643
GCST90200572	GCST90199856	-0.0679326	-0.052161
GCST90200572	GCST90199857	-0.0195363	-0.010407
GCST90200572	GCST90199858	-0.0341502	-0.020371
GCST90200572	GCST90199859	-0.027427	-0.023692
GCST90200572	GCST90199860	0.00132263	0.0057774
GCST90200572	GCST90199861	-0.07406	-0.057859
GCST90200572	GCST90199862	0.0333354	0.022784
GCST90200572	GCST90199863	-0.00116072	0.0074131
GCST90200572	GCST90199864	0.0427812	0.061302
GCST90200572	GCST90199865	0.00895189	0.0097813
GCST90200572	GCST90199866	0.0279038	0.029915
GCST90200572	GCST90199867	-0.045835	-0.043156
GCST90200572	GCST90199868	-0.00212467	0.014388
GCST90200572	GCST90199869	0.0170398	0.024402
GCST90200572	GCST90200045	0.0232639	0.027466
GCST90200572	GCST90200046	0.0172807	0.026309
GCST90200572	GCST90200047	-0.0390828	-0.03095
GCST90200572	GCST90200048	-0.00922965	0.00054109
GCST90200572	GCST90200049	-0.00317732	0.0029945
GCST90200572	GCST90200050	0.0163158	0.023616
GCST90200572	GCST90200051	-0.00610311	0.0028199
GCST90200572	GCST90200052	-0.0388172	-0.026571
GCST90200572	GCST90200053	-0.0360106	-0.021743
GCST90200572	GCST90200054	0.00760973	0.0122
GCST90200572	GCST90200055	-0.0325212	-0.017142
GCST90200572	GCST90200056	0.0212146	0.027202
GCST90200572	GCST90200057	-0.045095	-0.038729
GCST90200572	GCST90200058	-0.00894695	0.0039784
GCST90200572	GCST90200059	0.0135257	0.032863
GCST90200572	GCST90200060	-0.0378495	-0.03373
GCST90200572	GCST90200061	0.0062463	0.014441
GCST90200572	GCST90200062	-0.0104247	-0.0033669
GCST90200572	GCST90200063	0.0344323	0.037893
GCST90200572	GCST90200064	0.0265105	0.033225
GCST90200572	GCST90200065	0.045296	0.051125
GCST90200572	GCST90200066	-0.102118	-0.083645
GCST90200572	GCST90200067	-0.0122037	0.00046382
GCST90200572	GCST90200068	0.0113729	0.020849
GCST90200572	GCST90200069	0.0548332	0.064982
GCST90200572	GCST90200070	-0.0388929	-0.030072
GCST90200572	GCST90200071	-0.0179849	-0.020364
GCST90200572	GCST90200072	0.0315357	0.039524
GCST90200572	GCST90200073	-0.0248501	-0.014534
GCST90200572	GCST90200074	0.0383141	0.047586
GCST90200572	GCST90200075	0.00112858	0.011848
GCST90200572	GCST90200076	-0.00181628	0.007414
GCST90200572	GCST90200077	-0.0327725	-0.030567
GCST90200572	GCST90200078	-0.0189026	-0.0092666
GCST90200572	GCST90200079	0.0337396	0.035667
GCST90200572	GCST90200080	-0.0291756	-0.032545
GCST90200572	GCST90200081	0.0202196	0.018315
GCST90200572	GCST90200082	0.0117115	0.028575
GCST90200572	GCST90200083	-0.0442971	-0.032522
GCST90200572	GCST90200084	-0.0219183	-0.020215
GCST90200572	GCST90200085	-0.0345299	-0.027205
GCST90200572	GCST90200086	-0.0140264	-0.0097337
GCST90200572	GCST90200087	0.0120746	0.023849
GCST90200572	GCST90200088	0.0359812	0.035359
GCST90200572	GCST90200089	0.0259751	0.036151
GCST90200572	GCST90200090	-0.0078753	-0.0079279
GCST90200572	GCST90200091	-0.0135289	-0.013464
GCST90200572	GCST90200092	0.0260149	0.026631
GCST90200572	GCST90200093	-0.0177763	-0.0086861
GCST90200572	GCST90200094	0.108582	0.11704
GCST90200572	GCST90200095	-6.30544e-05	0.0065234
GCST90200572	GCST90200096	0.00432343	0.00123
GCST90200572	GCST90200097	0.0163244	0.01271
GCST90200572	GCST90200098	-0.0307288	-0.023018
GCST90200572	GCST90200099	-0.0154168	-0.01187
GCST90200572	GCST90200100	-0.0226099	-0.011673
GCST90200572	GCST90200101	0.018585	0.015977
GCST90200572	GCST90200102	-0.00718937	-0.0051625
GCST90200572	GCST90200103	0.0168593	0.028542
GCST90200572	GCST90200104	-0.0278566	-0.029139
GCST90200572	GCST90200105	-0.0425429	-0.032202
GCST90200572	GCST90200106	0.0781001	0.074498
GCST90200572	GCST90200107	0.0121899	0.027931
GCST90200572	GCST90200108	-0.0374792	-0.033859
GCST90200572	GCST90200109	0.0195691	0.035412
GCST90200572	GCST90200110	-0.0616182	-0.060971
GCST90200572	GCST90200111	-0.0248245	-0.040585
GCST90200572	GCST90200112	0.00640218	0.011375
GCST90200572	GCST90200113	-0.0099682	-0.007554
GCST90200572	GCST90200114	-0.0386376	-0.031149
GCST90200572	GCST90200115	-0.0406427	-0.02835
GCST90200572	GCST90200116	-0.0542545	-0.030354
GCST90200572	GCST90200117	-0.00400341	0.003568
GCST90200572	GCST90200118	-0.0450927	-0.034446
GCST90200572	GCST90200119	-0.0324445	-0.028113
GCST90200572	GCST90200120	-0.00164832	-0.0044861
GCST90200572	GCST90200121	-0.0240088	-0.015717
GCST90200572	GCST90200122	-0.0323358	-0.034688
GCST90200572	GCST90200123	0.0185922	0.027552
GCST90200572	GCST90200124	-0.0354385	-0.026693
GCST90200572	GCST90200125	-0.0544817	-0.038192
GCST90200572	GCST90200126	-0.05459	-0.047787
GCST90200572	GCST90200127	-0.0157382	0.0021623
GCST90200572	GCST90200128	-0.0391807	-0.037051
GCST90200572	GCST90200129	-0.0476798	-0.035738
GCST90200572	GCST90200130	-0.0143604	-0.010121
GCST90200572	GCST90200131	-0.0272743	-0.023066
GCST90200572	GCST90200132	-0.0113453	-0.0061781
GCST90200572	GCST90200133	0.0404144	0.036958
GCST90200572	GCST90200134	-0.0456473	-0.021017
GCST90200572	GCST90200135	-0.022777	-0.01244
GCST90200572	GCST90200136	-0.0282377	-0.015108
GCST90200572	GCST90200137	-0.00918687	0.0078329
GCST90200572	GCST90200138	-0.0358996	-0.042318
GCST90200572	GCST90200139	-0.0320667	-0.01689
GCST90200572	GCST90200140	0.030369	0.047224
GCST90200572	GCST90200141	-0.0313642	-0.038717
GCST90200572	GCST90200142	0.0352905	0.044891
GCST90200572	GCST90200143	-0.0408906	-0.031993
GCST90200572	GCST90200144	-0.0543617	-0.042121
GCST90200572	GCST90200145	-0.0365959	-0.024256
GCST90200572	GCST90200146	-0.00302195	-0.0032164
GCST90200572	GCST90200147	0.050817	0.050741
GCST90200572	GCST90200148	-0.0541804	-0.05557
GCST90200572	GCST90200149	-0.0278332	-0.014036
GCST90200572	GCST90200150	-0.0283666	-0.014509
GCST90200572	GCST90200151	-0.0442096	-0.051192
GCST90200572	GCST90200152	0.0316771	0.025134
GCST90200572	GCST90200153	0.0328324	0.041659
GCST90200572	GCST90200154	0.0113416	0.012804
GCST90200572	GCST90200155	-0.0137094	-0.018174
GCST90200572	GCST90200156	0.0137403	0.02777
GCST90200572	GCST90200157	-0.00994446	-0.0091537
GCST90200572	GCST90200158	-0.024886	-0.031709
GCST90200572	GCST90200159	-0.0463527	-0.037156
GCST90200572	GCST90200160	0.00412277	-0.0013194
GCST90200572	GCST90200161	-0.0382456	-0.034
GCST90200572	GCST90200162	0.00906608	0.010603
GCST90200572	GCST90200163	-0.0051804	-0.0090424
GCST90200572	GCST90200164	0.00909815	-0.0068366
GCST90200572	GCST90200165	-0.0158601	-0.012814
GCST90200572	GCST90200166	0.00814943	0.0064897
GCST90200572	GCST90200167	-0.0217291	-0.026377
GCST90200572	GCST90200168	0.0484304	0.057615
GCST90200572	GCST90200169	-0.0424075	-0.027514
GCST90200572	GCST90200170	-0.0118863	-0.0086642
GCST90200572	GCST90200171	-0.0186667	-0.0077712
GCST90200572	GCST90200172	0.0237052	0.044429
GCST90200572	GCST90200173	-0.00906044	-0.013956
GCST90200572	GCST90200174	0.00916884	-0.0039684
GCST90200572	GCST90200175	0.0441741	0.054377
GCST90200572	GCST90200176	0.00427483	0.001267
GCST90200572	GCST90200177	-0.0104291	-0.012211
GCST90200572	GCST90200178	0.0449268	0.036552
GCST90200572	GCST90200179	0.0462604	0.034917
GCST90200572	GCST90200180	0.0215036	0.038944
GCST90200572	GCST90200181	0.0458007	0.049797
GCST90200572	GCST90200182	0.0524801	0.053376
GCST90200572	GCST90200183	0.0739687	0.071909
GCST90200572	GCST90200184	0.0437018	0.038483
GCST90200572	GCST90200185	-0.029214	-0.023083
GCST90200572	GCST90200186	-0.0196378	-0.010005
GCST90200572	GCST90200187	-0.0579985	-0.053555
GCST90200572	GCST90200188	0.00460857	0.02247
GCST90200572	GCST90200189	0.00485285	0.0069876
GCST90200572	GCST90200190	-0.0585871	-0.044955
GCST90200572	GCST90200191	0.0731434	0.073312
GCST90200572	GCST90200192	0.0197923	0.030482
GCST90200572	GCST90200193	-0.0320785	-0.032794
GCST90200572	GCST90200194	0.0961471	0.094707
GCST90200572	GCST90200383	-0.0211904	0.00082561
GCST90200572	GCST90200384	-0.0680551	-0.056007
GCST90200572	GCST90200385	-0.0117935	-0.0097029
GCST90200572	GCST90200386	0.0312212	0.029647
GCST90200572	GCST90200387	0.0126639	0.018343
GCST90200572	GCST90200388	-0.0541856	-0.059988
GCST90200572	GCST90200389	-0.0121398	-0.0018735
GCST90200572	GCST90200390	-0.047487	-0.052804
GCST90200572	GCST90200391	-0.0079832	0.0068165
GCST90200572	GCST90200392	-0.00131358	0.0021968
GCST90200572	GCST90200393	0.00492265	0.017115
GCST90200572	GCST90200394	-0.00333712	-0.0044565
GCST90200572	GCST90200395	-0.0136183	-0.0064223
GCST90200572	GCST90200396	-0.00528012	0.0050445
GCST90200572	GCST90200397	-0.057552	-0.053235
GCST90200572	GCST90200398	0.0173708	0.015589
GCST90200572	GCST90200399	-0.00348451	0.0080747
GCST90200572	GCST90200400	-0.00315489	0.0067519
GCST90200572	GCST90200401	-0.00977072	-0.011291
GCST90200572	GCST90200402	-0.0125767	0.0055526
GCST90200572	GCST90200403	-0.0367683	-0.021151
GCST90200572	GCST90200404	-0.0333305	-0.0087597
GCST90200572	GCST90200405	0.0310964	0.038701
GCST90200572	GCST90200406	0.0463393	0.053076
GCST90200572	GCST90200407	-0.0381784	-0.029612
GCST90200572	GCST90200408	0.0432224	0.032822
GCST90200572	GCST90200409	-0.0359638	-0.040323
GCST90200572	GCST90200410	-0.0410014	-0.040336
GCST90200572	GCST90200411	0.0363768	0.041646
GCST90200572	GCST90200412	0.0370746	0.049215
GCST90200572	GCST90200413	-0.00585106	-0.0009822
GCST90200572	GCST90200414	-0.0533591	-0.053993
GCST90200572	GCST90200415	-0.0449981	-0.041115
GCST90200572	GCST90200416	-0.00415995	-0.015295
GCST90200572	GCST90200417	0.0373237	0.043268
GCST90200572	GCST90200418	0.138506	0.13627
GCST90200572	GCST90200419	-0.0265262	-0.012394
GCST90200572	GCST90200420	-0.0171268	-0.0098458
GCST90200572	GCST90200421	0.0599028	0.050753
GCST90200572	GCST90200422	-0.0284208	-0.023686
GCST90200572	GCST90200423	-0.0158141	0.00089685
GCST90200572	GCST90200424	0.00856266	0.012634
GCST90200572	GCST90200425	0.0303957	0.026573
GCST90200572	GCST90200426	0.0163265	0.027039
GCST90200572	GCST90200427	-0.0274052	-0.012721
GCST90200572	GCST90200428	-0.0225597	-0.027456
GCST90200572	GCST90200429	0.00776187	0.014387
GCST90200572	GCST90200430	0.0266659	0.02159
GCST90200572	GCST90200431	0.0450713	0.050078
GCST90200572	GCST90200432	-0.0443532	-0.031356
GCST90200572	GCST90200433	0.00351843	0.0096076
GCST90200572	GCST90200434	0.0222882	0.039038
GCST90200572	GCST90200435	-0.0166026	-0.010675
GCST90200572	GCST90200436	-0.027257	-0.044054
GCST90200572	GCST90200437	0.024545	0.016158
GCST90200572	GCST90200438	-0.0450551	-0.050357
GCST90200572	GCST90200439	0.039553	0.035891
GCST90200572	GCST90200440	0.0101514	0.011303
GCST90200572	GCST90200441	-0.0240024	-0.0038962
GCST90200572	GCST90200442	0.00210238	0.018294
GCST90200572	GCST90200443	0.0486329	0.060032
GCST90200572	GCST90200444	-0.00402434	0.014023
GCST90200572	GCST90200445	0.0210946	0.015845
GCST90200572	GCST90200446	-0.0443303	-0.041853
GCST90200572	GCST90200447	0.0677153	0.062871
GCST90200572	GCST90200448	0.0130876	0.014351
GCST90200572	GCST90200449	0.0979235	0.094307
GCST90200572	GCST90200450	-0.0170993	0.00032722
GCST90200572	GCST90200451	-0.0639719	-0.067678
GCST90200572	GCST90200452	-0.0191454	-0.0085974
GCST90200572	GCST90200453	0.0453363	0.053509
GCST90200572	GCST90200454	0.023674	0.036727
GCST90200572	GCST90200455	0.0171142	0.009913
GCST90200572	GCST90200456	0.0304307	0.041045
GCST90200572	GCST90200457	-0.0568986	-0.056345
GCST90200572	GCST90200458	-0.0194243	-0.0070157
GCST90200572	GCST90200459	-0.0580496	-0.055347
GCST90200572	GCST90200460	0.0315268	0.034144
GCST90200572	GCST90200461	-0.0180958	-0.010102
GCST90200572	GCST90200462	-0.00952838	0.0020587
GCST90200572	GCST90200463	0.0384613	0.047572
GCST90200572	GCST90200464	-0.0236059	-0.010283
GCST90200572	GCST90200465	0.0608106	0.081394
GCST90200572	GCST90200466	-0.0151817	-0.011158
GCST90200572	GCST90200467	-0.0145902	-0.0089323
GCST90200572	GCST90200468	-0.00808751	0.0023136
GCST90200572	GCST90200469	-0.000165543	0.010678
GCST90200572	GCST90200470	0.00097934	0.014688
GCST90200572	GCST90200471	-0.0207954	-0.016903
GCST90200572	GCST90200472	0.0243296	0.018319
GCST90200572	GCST90200473	-0.0802383	-0.077947
GCST90200572	GCST90200474	0.0401118	0.042669
GCST90200572	GCST90200475	0.00239857	0.014695
GCST90200572	GCST90200476	0.0242399	0.024151
GCST90200572	GCST90200477	0.039508	0.042102
GCST90200572	GCST90200478	0.0161614	0.017559
GCST90200572	GCST90200479	-0.0159335	-0.0085956
GCST90200572	GCST90200480	0.0382533	0.04618
GCST90200572	GCST90200481	0.0209179	0.041811
GCST90200572	GCST90200482	0.0546187	0.056437
GCST90200572	GCST90200483	0.0224272	0.021666
GCST90200572	GCST90200484	0.00507524	0.0093069
GCST90200572	GCST90200485	0.052343	0.059948
GCST90200572	GCST90200486	0.0217845	0.023219
GCST90200572	GCST90200487	0.0412246	0.039961
GCST90200572	GCST90200488	0.0623987	0.069431
GCST90200572	GCST90200489	0.00503879	0.0016727
GCST90200572	GCST90200490	0.0349628	0.041276
GCST90200572	GCST90200491	0.00982505	0.015771
GCST90200572	GCST90200492	0.0284441	0.027413
GCST90200572	GCST90200493	0.0256656	0.015991
GCST90200572	GCST90200494	0.0293631	0.027765
GCST90200572	GCST90200495	-0.044518	-0.04568
GCST90200572	GCST90200496	0.00696682	0.020537
GCST90200572	GCST90200497	0.034747	0.03337
GCST90200572	GCST90200498	-0.0363758	-0.0385
GCST90200572	GCST90200499	0.0208374	0.026511
GCST90200572	GCST90200500	-0.00365164	-9.1431e-05
GCST90200572	GCST90200501	-0.0102553	0.0089024
GCST90200572	GCST90200502	-0.00355645	0.010758
GCST90200572	GCST90200503	0.0193219	0.015044
GCST90200572	GCST90200504	0.0379203	0.031914
GCST90200572	GCST90200505	0.0332154	0.026662
GCST90200572	GCST90200506	0.0246398	0.027479
GCST90200572	GCST90200507	0.0186841	0.024312
GCST90200572	GCST90200508	-0.0268733	-0.032138
GCST90200572	GCST90200509	-0.0100469	-0.015617
GCST90200572	GCST90200510	0.00945347	0.017633
GCST90200572	GCST90200511	0.0293533	0.035037
GCST90200572	GCST90200512	0.0349633	0.033659
GCST90200572	GCST90200513	0.0149376	0.0171
GCST90200572	GCST90200514	0.00443389	0.011582
GCST90200572	GCST90200515	0.0278383	0.032334
GCST90200572	GCST90200516	0.022354	0.023996
GCST90200572	GCST90200517	-0.00379842	0.0015738
GCST90200572	GCST90200518	-0.0253321	-0.024758
GCST90200572	GCST90200519	0.0265569	0.02656
GCST90200572	GCST90200520	0.0377713	0.044311
GCST90200572	GCST90200521	-0.0214698	-0.022764
GCST90200572	GCST90200522	0.011572	0.012401
GCST90200572	GCST90200523	-0.00687585	0.0095758
GCST90200572	GCST90200524	0.0147816	0.012422
GCST90200572	GCST90200525	0.0173879	0.021751
GCST90200572	GCST90200526	-0.00885392	-0.00010325
GCST90200572	GCST90200527	0.0486605	0.058817
GCST90200572	GCST90200528	0.0191978	0.023921
GCST90200572	GCST90200529	0.0123529	0.017989
GCST90200572	GCST90200530	-0.0288419	-0.024602
GCST90200572	GCST90200531	-0.00701698	-0.0046036
GCST90200572	GCST90200532	0.0374376	0.040871
GCST90200572	GCST90200533	0.0176136	0.022468
GCST90200572	GCST90200534	0.0212583	0.019214
GCST90200572	GCST90200535	0.0221427	0.0085444
GCST90200572	GCST90200536	0.0442145	0.043764
GCST90200572	GCST90200537	0.0548952	0.064433
GCST90200572	GCST90200538	0.0339059	0.048888
GCST90200572	GCST90200539	0.0246512	0.035664
GCST90200572	GCST90200540	0.0534442	0.050719
GCST90200572	GCST90200541	0.026602	0.023408
GCST90200572	GCST90200542	-0.0184721	-0.014973
GCST90200572	GCST90200543	0.0709029	0.077664
GCST90200572	GCST90200544	-0.0287306	-0.018237
GCST90200572	GCST90200545	0.0484652	0.060574
GCST90200572	GCST90200546	0.0128847	0.010433
GCST90200572	GCST90200547	-0.00337813	-0.001603
GCST90200572	GCST90200548	-0.0329586	-0.019181
GCST90200572	GCST90200549	0.00914794	-0.0064772
GCST90200572	GCST90200550	0.0110597	0.021716
GCST90200572	GCST90200551	-0.00880123	-0.0077715
GCST90200572	GCST90200552	0.00374951	0.012462
GCST90200572	GCST90200553	0.00691668	0.019435
GCST90200572	GCST90200554	-0.00716608	0.0027858
GCST90200572	GCST90200555	0.0129256	0.026989
GCST90200572	GCST90200556	0.0168126	0.015429
GCST90200572	GCST90200557	-0.0133783	-0.011439
GCST90200572	GCST90200558	0.0206633	0.020811
GCST90200572	GCST90200559	-0.0385675	-0.035573
GCST90200572	GCST90200560	-0.0143375	-0.0067992
GCST90200572	GCST90200561	-0.00875229	-0.00591
GCST90200572	GCST90200562	0.0386679	0.048407
GCST90200572	GCST90200563	-0.0210393	-0.02017
GCST90200572	GCST90200573	0.0401719	0.031067
GCST90200572	GCST90200574	0.022424	0.021667
GCST90200572	GCST90200575	0.0166555	0.02458
GCST90200572	GCST90200576	-0.0212224	-0.010363
GCST90200572	GCST90200577	0.0445244	0.049391
GCST90200572	GCST90200578	0.0173397	0.032971
GCST90200572	GCST90200579	-0.0423602	-0.040486
GCST90200572	GCST90200580	0.00649215	0.020386
GCST90200572	GCST90200581	-0.0357851	-0.01746
GCST90200572	GCST90200582	-0.00558173	-0.018551
GCST90200572	GCST90200583	-0.00401529	-0.0092307
GCST90200572	GCST90200584	0.0539793	0.050688
GCST90200572	GCST90200585	0.00806538	0.008815
GCST90200572	GCST90200586	0.0294354	0.039915
GCST90200572	GCST90200587	0.103894	0.099134
GCST90200572	GCST90200588	0.0132088	0.010743
GCST90200572	GCST90200589	-0.0123578	-0.0061392
GCST90200572	GCST90200590	-0.0157448	-0.014401
GCST90200572	GCST90200591	0.0641569	0.046339
GCST90200572	GCST90200592	-0.00729687	-0.0026094
GCST90200572	GCST90200593	0.000517617	-0.0013679
GCST90200572	GCST90200594	0.022225	0.024525
GCST90200572	GCST90200595	-0.0244952	-0.0047111
GCST90200572	GCST90200596	-0.0201752	-0.034865
GCST90200572	GCST90200597	0.030448	0.029605
GCST90200572	GCST90200598	-0.0345154	-0.022073
GCST90200572	GCST90200599	-0.0600701	-0.058585
GCST90200572	GCST90200600	0.0793268	0.072201
GCST90200572	GCST90200601	0.0392534	0.053033
GCST90200572	GCST90200602	0.0364134	0.031939
GCST90200572	GCST90200603	0.0135728	0.016611
GCST90200572	GCST90200604	0.0370526	0.029773
GCST90200572	GCST90200605	0.0311442	0.025556
GCST90200572	GCST90200606	2.60024e-05	0.0023455
GCST90200572	GCST90200607	0.0169154	0.028829
GCST90200572	GCST90200608	0.0348398	0.039337
GCST90200572	GCST90200609	0.00719081	0.004103
GCST90200572	GCST90200610	0.0365487	0.037334
GCST90200572	GCST90200611	-0.0223758	-0.02296
GCST90200572	GCST90200612	-0.021662	-0.030491
GCST90200572	GCST90200613	0.0193084	0.02835
GCST90200572	GCST90200614	0.0223776	0.027026
GCST90200572	GCST90200615	-0.0277984	-0.027472
GCST90200572	GCST90200616	0.0658798	0.069951
GCST90200572	GCST90200617	-0.0260441	-0.016074
GCST90200572	GCST90200618	-0.0581137	-0.058718
GCST90200572	GCST90200619	0.00273847	-0.0056739
GCST90200572	GCST90200620	0.016578	0.018052
GCST90200572	GCST90200621	0.0154155	0.031413
GCST90200572	GCST90200622	0.0558644	0.057955
GCST90200572	GCST90200623	-0.00537759	0.0016033
GCST90200572	GCST90200624	-0.016388	0.004676
GCST90200572	GCST90200625	0.0599928	0.067085
GCST90200572	GCST90200626	-0.00612111	0.0073618
GCST90200572	GCST90200627	-0.0235391	-0.019916
GCST90200572	GCST90200628	-0.00404078	0.01404
GCST90200572	GCST90200629	-0.0190313	-0.013248
GCST90200572	GCST90200630	-0.0490156	-0.038116
GCST90200572	GCST90200631	-0.00752738	-0.014261
GCST90200572	GCST90200632	0.000736278	-0.0013335
GCST90200572	GCST90200633	0.0415165	0.050951
GCST90200572	GCST90200634	0.027014	0.044862
GCST90200572	GCST90200635	-0.00938072	0.00379
GCST90200572	GCST90200636	-0.0421142	-0.039033
GCST90200572	GCST90200637	0.0720077	0.076413
GCST90200572	GCST90200638	-0.0418519	-0.044694
GCST90200572	GCST90200639	0.0138704	0.00056817
GCST90200572	GCST90200640	-0.0059232	-0.010544
GCST90200572	GCST90200641	-0.0182568	-0.012116
GCST90200572	GCST90200642	0.0101258	0.021561
GCST90200572	GCST90200643	0.0380277	0.033873
GCST90200572	GCST90200644	0.0281321	0.039799
GCST90200572	GCST90200645	0.0324465	0.030973
GCST90200572	GCST90200646	0.0497809	0.059861
GCST90200572	GCST90200647	0.0194674	0.025405
GCST90200572	GCST90200648	-0.00704993	-0.013245
GCST90200572	GCST90200649	0.0255985	0.034904
GCST90200572	GCST90200650	0.00633384	0.018728
GCST90200572	GCST90200651	-0.02976	-0.019884
GCST90200572	GCST90200652	0.0304393	0.04945
GCST90200572	GCST90200653	0.00387663	0.010581
GCST90200572	GCST90200654	0.00345191	-0.0066231
GCST90200572	GCST90200655	-0.0335683	-0.020063
GCST90200572	GCST90200656	0.0142513	0.032524
GCST90200572	GCST90200657	-0.0266905	-0.012286
GCST90200572	GCST90200658	-0.0195306	0.00059483
GCST90200572	GCST90200659	0.0496986	0.048941
GCST90200572	GCST90200660	0.0201852	0.02789
GCST90200572	GCST90200661	0.0358109	0.036481
GCST90200572	GCST90200662	-0.00494959	-0.00060385
GCST90200572	GCST90200663	-0.00725807	-0.0074105
GCST90200572	GCST90200664	0.0278133	0.031434
GCST90200572	GCST90200665	0.0246589	0.025611
GCST90200572	GCST90200666	0.00535858	0.0049672
GCST90200572	GCST90200667	-0.0060609	0.0070611
GCST90200572	GCST90200668	-0.00360045	-0.0087549
GCST90200572	GCST90200669	-0.0166722	-0.0080413
GCST90200572	GCST90200670	-0.00711044	0.0088488
GCST90200572	GCST90200671	-0.0199165	-0.0084157
GCST90200572	GCST90200672	0.0466318	0.050131
GCST90200572	GCST90200673	0.00235079	0.01747
GCST90200572	GCST90200674	-0.0724293	-0.056123
GCST90200572	GCST90200675	0.0245961	0.017317
GCST90200572	GCST90200676	0.0347739	0.024474
GCST90200572	GCST90200677	0.025508	0.01588
GCST90200572	GCST90200678	0.0209693	0.017077
GCST90200572	GCST90200679	0.00279806	0.013532
GCST90200572	GCST90200680	-0.00946973	-0.02519
GCST90200572	GCST90200681	0.0391342	0.050058
GCST90200572	GCST90200682	-0.0161978	-0.013891
GCST90200572	GCST90200683	0.0111796	0.014466
GCST90200572	GCST90200684	-0.0068206	0.00065855
GCST90200572	GCST90200685	0.00561519	0.021001
GCST90200572	GCST90200686	-0.0187856	-0.02307
GCST90200572	GCST90200687	-0.0265284	-0.022091
GCST90200572	GCST90200688	-0.00726209	0.010449
GCST90200572	GCST90200689	-0.00921452	-0.005327
GCST90200572	GCST90200690	0.0140358	0.011098
GCST90200572	GCST90200691	-0.0125277	0.010117
GCST90200572	GCST90200692	-0.0227622	-0.014796
GCST90200572	GCST90200693	0.0454559	0.042181
GCST90200572	GCST90200694	0.0125779	0.020799
GCST90200572	GCST90200695	0.00704293	0.014993
GCST90200572	GCST90200696	-0.000715439	0.0091177
GCST90200572	GCST90200697	0.000811178	0.0044119
GCST90200572	GCST90200698	-0.0204576	-0.022621
GCST90200572	GCST90200699	0.0248868	0.017131
GCST90200572	GCST90200700	-0.0275227	-0.021753
GCST90200572	GCST90200701	-0.0352354	-0.036637
GCST90200572	GCST90200702	-0.040973	-0.040179
GCST90200572	GCST90200703	-0.0422019	-0.039956
GCST90200572	GCST90200704	-0.045521	-0.04456
GCST90200572	GCST90200705	0.0234359	0.028011
GCST90200572	GCST90200706	-0.0560915	-0.054793
GCST90200572	GCST90200707	-0.00531806	0.006261
GCST90200572	GCST90200708	0.00258487	0.009317
GCST90200572	GCST90200709	-0.0291134	-0.025863
GCST90200572	GCST90200710	-0.0116942	-0.0046795
GCST90200572	GCST90200711	0.0229952	0.037925
GCST90200573	GCST90199622	0.0469934	0.052174
GCST90200573	GCST90199623	-0.010496	-0.011503
GCST90200573	GCST90199624	0.163593	0.1665
GCST90200573	GCST90199625	0.0199378	0.025076
GCST90200573	GCST90199626	-0.00297334	0.012465
GCST90200573	GCST90199627	0.0801978	0.072779
GCST90200573	GCST90199628	0.0102964	0.014801
GCST90200573	GCST90199629	-0.0329662	-0.021871
GCST90200573	GCST90199630	0.324491	0.31915
GCST90200573	GCST90199631	-0.0347608	-0.030561
GCST90200573	GCST90199632	-0.00644072	0.0044915
GCST90200573	GCST90199633	0.0381288	0.036552
GCST90200573	GCST90199634	-0.0376204	-0.014572
GCST90200573	GCST90199635	0.163277	0.16705
GCST90200573	GCST90199636	0.0395658	0.054015
GCST90200573	GCST90199637	0.0494684	0.047493
GCST90200573	GCST90199638	-0.0162311	-0.015603
GCST90200573	GCST90199639	0.0515878	0.072567
GCST90200573	GCST90199640	0.0395822	0.038961
GCST90200573	GCST90199641	0.0686102	0.063634
GCST90200573	GCST90199642	-0.0213111	-0.0091175
GCST90200573	GCST90199643	0.0111147	0.00648
GCST90200573	GCST90199644	-0.00835129	-0.0030328
GCST90200573	GCST90199645	0.0164879	0.037407
GCST90200573	GCST90199646	0.108266	0.10003
GCST90200573	GCST90199647	0.0227067	0.031905
GCST90200573	GCST90199648	-0.0583938	-0.051123
GCST90200573	GCST90199649	-0.0403731	-0.032871
GCST90200573	GCST90199650	0.0491463	0.062625
GCST90200573	GCST90199651	-0.0188437	-0.014043
GCST90200573	GCST90199652	-0.0198579	-0.023372
GCST90200573	GCST90199653	-0.0481696	-0.05237
GCST90200573	GCST90199654	-0.00556594	0.0059818
GCST90200573	GCST90199655	-0.0389165	-0.028969
GCST90200573	GCST90199656	0.189656	0.18119
GCST90200573	GCST90199657	-0.011271	-0.010464
GCST90200573	GCST90199658	-0.0358344	-0.020461
GCST90200573	GCST90199659	-0.0393738	-0.029768
GCST90200573	GCST90199660	-0.0136054	-0.011658
GCST90200573	GCST90199661	0.0239313	0.028608
GCST90200573	GCST90199662	0.0168517	0.011297
GCST90200573	GCST90199663	0.0960464	0.10274
GCST90200573	GCST90199664	0.0251525	0.039574
GCST90200573	GCST90199665	0.0318062	0.035926
GCST90200573	GCST90199666	-0.0363811	-0.03716
GCST90200573	GCST90199667	0.0693394	0.072263
GCST90200573	GCST90199668	-0.0182506	-0.0046069
GCST90200573	GCST90199669	0.0104904	0.012863
GCST90200573	GCST90199670	-0.00346825	0.0043447
GCST90200573	GCST90199671	0.0227266	0.026678
GCST90200573	GCST90199672	-0.0125478	-0.0049754
GCST90200573	GCST90199673	-0.0543691	-0.03734
GCST90200573	GCST90199674	-0.0250819	-0.01112
GCST90200573	GCST90199675	-0.0468947	-0.032923
GCST90200573	GCST90199676	-0.0472833	-0.041412
GCST90200573	GCST90199677	-0.0519382	-0.036893
GCST90200573	GCST90199678	-0.0228143	-0.01272
GCST90200573	GCST90199679	-0.00988848	-0.0083296
GCST90200573	GCST90199680	0.0131832	0.022382
GCST90200573	GCST90199681	0.0205127	0.015852
GCST90200573	GCST90199682	0.0883748	0.094951
GCST90200573	GCST90199683	0.112618	0.11454
GCST90200573	GCST90199684	-0.0166497	-0.013515
GCST90200573	GCST90199685	-0.0314376	-0.030038
GCST90200573	GCST90199686	0.0516178	0.065666
GCST90200573	GCST90199687	-0.010121	-0.0036293
GCST90200573	GCST90199688	0.0161802	0.040452
GCST90200573	GCST90199689	0.0746155	0.070174
GCST90200573	GCST90199690	0.0349174	0.049643
GCST90200573	GCST90199691	0.0909978	0.095098
GCST90200573	GCST90199692	0.0288249	0.030222
GCST90200573	GCST90199693	-0.0272897	-0.013314
GCST90200573	GCST90199694	0.0290359	0.038645
GCST90200573	GCST90199720	0.00852005	0.027248
GCST90200573	GCST90199721	-0.0382373	-0.030648
GCST90200573	GCST90199722	0.0117987	0.029419
GCST90200573	GCST90199723	-0.0308305	-0.017806
GCST90200573	GCST90199724	0.041708	0.047733
GCST90200573	GCST90199725	0.001154	0.012475
GCST90200573	GCST90199726	0.0673495	0.077734
GCST90200573	GCST90199727	-0.0116816	-0.0056517
GCST90200573	GCST90199728	-0.0284796	-0.017772
GCST90200573	GCST90199729	-0.00688718	-0.0041225
GCST90200573	GCST90199730	-0.0125508	-0.0089728
GCST90200573	GCST90199731	-0.0292032	-0.022098
GCST90200573	GCST90199732	-0.0225578	-0.022152
GCST90200573	GCST90199733	-0.0336439	-0.033725
GCST90200573	GCST90199734	0.0122197	0.019546
GCST90200573	GCST90199735	0.0999507	0.1177
GCST90200573	GCST90199736	-0.0340987	-0.025271
GCST90200573	GCST90199737	0.049635	0.04954
GCST90200573	GCST90199738	0.0136084	0.011977
GCST90200573	GCST90199739	0.0353287	0.039887
GCST90200573	GCST90199740	0.31508	0.31243
GCST90200573	GCST90199741	0.0547372	0.071539
GCST90200573	GCST90199742	-0.019335	-0.019681
GCST90200573	GCST90199743	-0.0153305	-0.012497
GCST90200573	GCST90199744	-0.0240056	-0.016779
GCST90200573	GCST90199745	0.0674206	0.068546
GCST90200573	GCST90199746	0.0660906	0.059083
GCST90200573	GCST90199747	0.0365472	0.036311
GCST90200573	GCST90199748	-0.0186434	-0.023177
GCST90200573	GCST90199749	0.0238806	0.037637
GCST90200573	GCST90199750	0.00402944	0.021415
GCST90200573	GCST90199751	0.00976063	0.025649
GCST90200573	GCST90199752	0.00605968	0.01888
GCST90200573	GCST90199753	0.01047	0.02584
GCST90200573	GCST90199754	0.0416998	0.039386
GCST90200573	GCST90199755	-0.00840141	0.0056791
GCST90200573	GCST90199756	0.0350778	0.05026
GCST90200573	GCST90199757	0.036288	0.043023
GCST90200573	GCST90199758	0.0716666	0.070613
GCST90200573	GCST90199759	0.0366419	0.038385
GCST90200573	GCST90199760	0.0415635	0.057387
GCST90200573	GCST90199761	0.0901586	0.10168
GCST90200573	GCST90199762	0.0963702	0.10747
GCST90200573	GCST90199763	0.0138611	0.026318
GCST90200573	GCST90199764	0.0503902	0.065281
GCST90200573	GCST90199765	0.0742299	0.067049
GCST90200573	GCST90199766	0.0826267	0.086805
GCST90200573	GCST90199767	0.0908953	0.092405
GCST90200573	GCST90199768	0.343552	0.33908
GCST90200573	GCST90199769	0.00199277	0.013425
GCST90200573	GCST90199770	-0.00860777	0.00020719
GCST90200573	GCST90199771	0.0204475	0.039787
GCST90200573	GCST90199772	-0.0170393	-0.021541
GCST90200573	GCST90199773	0.0447693	0.044658
GCST90200573	GCST90199774	-0.0154079	-0.014835
GCST90200573	GCST90199775	0.0231107	0.030563
GCST90200573	GCST90199776	0.0133397	0.026286
GCST90200573	GCST90199777	-0.051663	-0.046739
GCST90200573	GCST90199778	0.0155679	0.035534
GCST90200573	GCST90199779	-0.0462301	-0.034796
GCST90200573	GCST90199780	0.000185965	-0.0021955
GCST90200573	GCST90199781	-0.00878625	0.0047648
GCST90200573	GCST90199783	0.0578962	0.079839
GCST90200573	GCST90199784	0.0309753	0.047331
GCST90200573	GCST90199785	0.135883	0.14459
GCST90200573	GCST90199786	-0.00871077	0.00077422
GCST90200573	GCST90199787	0.0284229	0.034545
GCST90200573	GCST90199788	-0.0119247	0.001486
GCST90200573	GCST90199789	0.00176776	0.001104
GCST90200573	GCST90199790	-0.0358819	-0.033638
GCST90200573	GCST90199791	-0.0199038	-0.016991
GCST90200573	GCST90199792	-0.00424376	-0.010998
GCST90200573	GCST90199793	-0.0349042	-0.046473
GCST90200573	GCST90199794	-0.0127042	-0.022423
GCST90200573	GCST90199795	0.00556393	0.0022909
GCST90200573	GCST90199796	-0.0300795	-0.017786
GCST90200573	GCST90199797	0.0748748	0.07492
GCST90200573	GCST90199798	0.149495	0.1507
GCST90200573	GCST90199799	0.0410035	0.048295
GCST90200573	GCST90199800	0.0645691	0.06667
GCST90200573	GCST90199801	0.0721637	0.072716
GCST90200573	GCST90199802	0.0201587	0.026922
GCST90200573	GCST90199803	0.0898647	0.097407
GCST90200573	GCST90199804	-0.0847443	-0.073905
GCST90200573	GCST90199805	0.0622699	0.057041
GCST90200573	GCST90199806	-0.0212251	-0.015377
GCST90200573	GCST90199807	-0.0139777	-0.0083325
GCST90200573	GCST90199808	-0.0134884	-0.013654
GCST90200573	GCST90199809	0.0634541	0.059656
GCST90200573	GCST90199810	-0.0567571	-0.049645
GCST90200573	GCST90199811	0.107036	0.097384
GCST90200573	GCST90199812	-0.0209885	-0.030756
GCST90200573	GCST90199813	0.0610796	0.077671
GCST90200573	GCST90199814	-0.0130544	-0.017782
GCST90200573	GCST90199815	0.0871273	0.092001
GCST90200573	GCST90199816	0.0432693	0.037637
GCST90200573	GCST90199817	0.0738051	0.089223
GCST90200573	GCST90199818	0.0446593	0.050131
GCST90200573	GCST90199819	-0.0260166	-0.0037717
GCST90200573	GCST90199845	-0.0218504	-0.020693
GCST90200573	GCST90199846	-0.029414	-0.014507
GCST90200573	GCST90199847	0.0159316	0.027234
GCST90200573	GCST90199848	0.0238391	0.036586
GCST90200573	GCST90199849	-0.029358	-0.0044944
GCST90200573	GCST90199850	0.0279507	0.031067
GCST90200573	GCST90199851	-0.055457	-0.037492
GCST90200573	GCST90199852	0.124932	0.13682
GCST90200573	GCST90199853	0.00963686	0.044301
GCST90200573	GCST90199854	0.0850014	0.1069
GCST90200573	GCST90199855	-0.00851427	0.0019538
GCST90200573	GCST90199856	-0.0468451	-0.026787
GCST90200573	GCST90199857	-0.0183331	-0.0034155
GCST90200573	GCST90199858	-0.0530674	-0.038318
GCST90200573	GCST90199859	-0.0100209	0.00078284
GCST90200573	GCST90199860	-0.0226025	-0.0070318
GCST90200573	GCST90199861	-0.0495916	-0.019374
GCST90200573	GCST90199862	0.0846426	0.092706
GCST90200573	GCST90199863	-0.045775	-0.017934
GCST90200573	GCST90199864	0.0474369	0.057265
GCST90200573	GCST90199865	0.0222259	0.025192
GCST90200573	GCST90199866	0.0599342	0.076241
GCST90200573	GCST90199867	0.0180376	0.034781
GCST90200573	GCST90199868	0.0298291	0.037456
GCST90200573	GCST90199869	0.0229368	0.029485
GCST90200573	GCST90200045	-0.00702604	-0.0023831
GCST90200573	GCST90200046	-0.014501	-0.0048133
GCST90200573	GCST90200047	-0.0018562	0.009067
GCST90200573	GCST90200048	0.00768782	0.0067341
GCST90200573	GCST90200049	-0.0305044	-0.018364
GCST90200573	GCST90200050	0.256912	0.2609
GCST90200573	GCST90200051	-0.0586679	-0.062881
GCST90200573	GCST90200052	0.0218087	0.04765
GCST90200573	GCST90200053	-0.0331669	-0.020385
GCST90200573	GCST90200054	-0.00440894	0.0027262
GCST90200573	GCST90200055	0.00432644	0.020126
GCST90200573	GCST90200056	-0.0596925	-0.055307
GCST90200573	GCST90200057	0.0321317	0.062284
GCST90200573	GCST90200058	0.034236	0.040155
GCST90200573	GCST90200059	-0.0632991	-0.057642
GCST90200573	GCST90200060	0.0290487	0.049997
GCST90200573	GCST90200061	0.0183987	0.012369
GCST90200573	GCST90200062	-0.0564983	-0.050875
GCST90200573	GCST90200063	0.0109047	0.016375
GCST90200573	GCST90200064	-0.046326	-0.059793
GCST90200573	GCST90200065	-0.0128525	-0.0084947
GCST90200573	GCST90200066	-0.0338629	-0.028102
GCST90200573	GCST90200067	-0.0416703	-0.041293
GCST90200573	GCST90200068	-0.0100088	-0.013982
GCST90200573	GCST90200069	0.333738	0.33574
GCST90200573	GCST90200070	0.0027439	0.033022
GCST90200573	GCST90200071	-0.03111	-0.022407
GCST90200573	GCST90200072	-0.0419008	-0.026884
GCST90200573	GCST90200073	-0.0094159	0.0027673
GCST90200573	GCST90200074	0.0153977	0.0045251
GCST90200573	GCST90200075	0.0154413	0.0055161
GCST90200573	GCST90200076	0.0276947	0.021213
GCST90200573	GCST90200077	-0.0234919	-0.025361
GCST90200573	GCST90200078	-0.0528374	-0.049098
GCST90200573	GCST90200079	0.0397228	0.03859
GCST90200573	GCST90200080	-0.0448602	-0.048637
GCST90200573	GCST90200081	0.0456222	0.047087
GCST90200573	GCST90200082	-0.00443817	-0.016082
GCST90200573	GCST90200083	0.00330783	0.02834
GCST90200573	GCST90200084	-0.0272352	-0.016388
GCST90200573	GCST90200085	-0.015997	-0.007296
GCST90200573	GCST90200086	-0.0272648	-0.0099202
GCST90200573	GCST90200087	0.00538049	0.0046776
GCST90200573	GCST90200088	0.0494215	0.043512
GCST90200573	GCST90200089	0.0803806	0.097759
GCST90200573	GCST90200090	-0.0408648	-0.032455
GCST90200573	GCST90200091	-0.0236325	-0.011582
GCST90200573	GCST90200092	0.0710723	0.072255
GCST90200573	GCST90200093	0.0509725	0.064416
GCST90200573	GCST90200094	0.0610024	0.058433
GCST90200573	GCST90200095	-0.0249922	-0.029779
GCST90200573	GCST90200096	0.0473323	0.04563
GCST90200573	GCST90200097	0.0596917	0.061383
GCST90200573	GCST90200098	-0.000729226	0.019971
GCST90200573	GCST90200099	0.030128	0.038691
GCST90200573	GCST90200100	0.00771988	0.02789
GCST90200573	GCST90200101	0.0846751	0.08031
GCST90200573	GCST90200102	-0.0475164	-0.054397
GCST90200573	GCST90200103	-0.0434496	-0.029655
GCST90200573	GCST90200104	-0.0251722	-0.016323
GCST90200573	GCST90200105	-0.0128181	0.00092819
GCST90200573	GCST90200106	0.139303	0.15871
GCST90200573	GCST90200107	0.0235585	0.039812
GCST90200573	GCST90200108	-0.0253721	-0.0080569
GCST90200573	GCST90200109	-0.0419222	-0.019594
GCST90200573	GCST90200110	-0.0152124	-0.0032949
GCST90200573	GCST90200111	-0.0421659	-0.041755
GCST90200573	GCST90200112	0.081084	0.080187
GCST90200573	GCST90200113	-0.0219145	-0.013006
GCST90200573	GCST90200114	0.00184682	0.016465
GCST90200573	GCST90200115	-0.0352957	-0.026004
GCST90200573	GCST90200116	-0.0406171	-0.020923
GCST90200573	GCST90200117	0.00494686	0.020043
GCST90200573	GCST90200118	0.000192464	0.013585
GCST90200573	GCST90200119	0.00404544	0.0086695
GCST90200573	GCST90200120	-0.0135737	-0.023668
GCST90200573	GCST90200121	-0.0200132	-0.01992
GCST90200573	GCST90200122	-0.0411033	-0.02889
GCST90200573	GCST90200123	-0.0624089	-0.057933
GCST90200573	GCST90200124	-0.00329381	0.014716
GCST90200573	GCST90200125	-0.0435063	-0.024146
GCST90200573	GCST90200126	-0.022151	-0.006691
GCST90200573	GCST90200127	-0.030522	-0.020047
GCST90200573	GCST90200128	0.00919937	0.01174
GCST90200573	GCST90200129	-0.0337796	-0.020922
GCST90200573	GCST90200130	-0.03086	-0.020685
GCST90200573	GCST90200131	-0.0377615	-0.027389
GCST90200573	GCST90200132	0.011485	0.0060501
GCST90200573	GCST90200133	-0.00735174	0.0044877
GCST90200573	GCST90200134	-0.0286916	-0.015344
GCST90200573	GCST90200135	0.00202333	0.014839
GCST90200573	GCST90200136	-0.0293146	-0.013046
GCST90200573	GCST90200137	-0.0416671	-0.029088
GCST90200573	GCST90200138	-0.0159426	-0.0038747
GCST90200573	GCST90200139	-0.0340551	-0.018503
GCST90200573	GCST90200140	0.0158252	0.0223
GCST90200573	GCST90200141	-0.00404883	0.0074819
GCST90200573	GCST90200142	0.0123599	0.018217
GCST90200573	GCST90200143	-0.0228784	-0.023642
GCST90200573	GCST90200144	-0.0114685	0.00054072
GCST90200573	GCST90200145	-0.0356524	-0.020002
GCST90200573	GCST90200146	0.00698712	0.010146
GCST90200573	GCST90200147	0.015938	0.021962
GCST90200573	GCST90200148	-0.0103983	-0.0046612
GCST90200573	GCST90200149	-0.0238296	-0.021823
GCST90200573	GCST90200150	-0.00239592	0.014363
GCST90200573	GCST90200151	-0.012689	0.0062791
GCST90200573	GCST90200152	0.0618404	0.069556
GCST90200573	GCST90200153	0.075159	0.081006
GCST90200573	GCST90200154	0.0205237	0.022525
GCST90200573	GCST90200155	0.0224441	0.022175
GCST90200573	GCST90200156	-0.0282107	-0.0073627
GCST90200573	GCST90200157	-0.00259927	0.013977
GCST90200573	GCST90200158	-0.00867847	-0.0026491
GCST90200573	GCST90200159	0.0274245	0.041295
GCST90200573	GCST90200160	0.0207478	0.040841
GCST90200573	GCST90200161	-0.0263828	-0.029541
GCST90200573	GCST90200162	0.0987129	0.10052
GCST90200573	GCST90200163	0.0162028	0.036924
GCST90200573	GCST90200164	0.00587026	0.0059272
GCST90200573	GCST90200165	0.0100969	0.013406
GCST90200573	GCST90200166	0.00402947	-0.0031927
GCST90200573	GCST90200167	0.0146007	0.030601
GCST90200573	GCST90200168	0.0550501	0.073822
GCST90200573	GCST90200169	-0.0249246	-0.014755
GCST90200573	GCST90200170	0.0023228	3.5866e-05
GCST90200573	GCST90200171	-0.00726576	-0.0025143
GCST90200573	GCST90200172	0.084415	0.088741
GCST90200573	GCST90200173	0.0216762	0.032791
GCST90200573	GCST90200174	0.0658524	0.07204
GCST90200573	GCST90200175	0.0105291	0.012867
GCST90200573	GCST90200176	0.0497764	0.057743
GCST90200573	GCST90200177	0.0142328	0.022845
GCST90200573	GCST90200178	0.0199039	0.0094178
GCST90200573	GCST90200179	0.0780592	0.087825
GCST90200573	GCST90200180	0.0374433	0.036118
GCST90200573	GCST90200181	0.0892785	0.09441
GCST90200573	GCST90200182	0.0193173	0.014716
GCST90200573	GCST90200183	0.0493785	0.049902
GCST90200573	GCST90200184	0.0498995	0.059477
GCST90200573	GCST90200185	0.0260579	0.030507
GCST90200573	GCST90200186	0.00341288	0.018362
GCST90200573	GCST90200187	-0.0124153	0.00080372
GCST90200573	GCST90200188	0.0785471	0.096439
GCST90200573	GCST90200189	-0.00471126	-0.013629
GCST90200573	GCST90200190	-0.024319	-0.01103
GCST90200573	GCST90200191	0.0293755	0.034595
GCST90200573	GCST90200192	0.0424567	0.044123
GCST90200573	GCST90200193	0.0147565	0.011619
GCST90200573	GCST90200194	0.0254735	0.028023
GCST90200573	GCST90200383	0.0417809	0.036362
GCST90200573	GCST90200384	-0.0191897	-0.0015255
GCST90200573	GCST90200385	-0.0247922	-0.026251
GCST90200573	GCST90200386	0.0340238	0.038178
GCST90200573	GCST90200387	-0.0373629	-0.046524
GCST90200573	GCST90200388	-0.0421763	-0.02999
GCST90200573	GCST90200389	-0.0240903	-0.020755
GCST90200573	GCST90200390	-0.0161979	-0.015862
GCST90200573	GCST90200391	-0.007362	0.012401
GCST90200573	GCST90200392	0.0318275	0.04659
GCST90200573	GCST90200393	-0.00236564	0.010708
GCST90200573	GCST90200394	-0.00072695	0.017134
GCST90200573	GCST90200395	-0.0133715	-0.013115
GCST90200573	GCST90200396	-0.0195927	-0.0040271
GCST90200573	GCST90200397	-0.0308363	-0.026331
GCST90200573	GCST90200398	0.0410193	0.053409
GCST90200573	GCST90200399	-0.0325668	-0.030006
GCST90200573	GCST90200400	0.0016877	0.014913
GCST90200573	GCST90200401	0.0475508	0.047408
GCST90200573	GCST90200402	-0.0201436	0.01006
GCST90200573	GCST90200403	0.039091	0.052605
GCST90200573	GCST90200404	0.00316046	0.01628
GCST90200573	GCST90200405	0.0627518	0.07455
GCST90200573	GCST90200406	0.0277669	0.050992
GCST90200573	GCST90200407	-0.00302282	0.017224
GCST90200573	GCST90200408	-0.0273178	-0.02017
GCST90200573	GCST90200409	0.000296813	0.0011024
GCST90200573	GCST90200410	0.00814383	0.014663
GCST90200573	GCST90200411	-0.00266888	0.018042
GCST90200573	GCST90200412	-0.0671422	-0.051771
GCST90200573	GCST90200413	-0.00946791	0.0049694
GCST90200573	GCST90200414	-0.03537	-0.031229
GCST90200573	GCST90200415	-0.00133092	0.015504
GCST90200573	GCST90200416	0.0129622	0.0031617
GCST90200573	GCST90200417	0.10498	0.10976
GCST90200573	GCST90200418	0.00909778	0.015645
GCST90200573	GCST90200419	0.0261637	0.053334
GCST90200573	GCST90200420	-0.00787031	-7.8666e-05
GCST90200573	GCST90200421	0.0566656	0.051863
GCST90200573	GCST90200422	-0.0110266	-0.0099138
GCST90200573	GCST90200423	0.00772769	0.018028
GCST90200573	GCST90200424	0.0360371	0.044372
GCST90200573	GCST90200425	0.024951	0.030489
GCST90200573	GCST90200426	0.000854618	0.003672
GCST90200573	GCST90200427	-0.0578536	-0.055683
GCST90200573	GCST90200428	-0.0263645	-0.03015
GCST90200573	GCST90200429	0.0376073	0.050833
GCST90200573	GCST90200430	-0.0589531	-0.050179
GCST90200573	GCST90200431	-0.0255441	-0.019202
GCST90200573	GCST90200432	-0.000558093	0.025237
GCST90200573	GCST90200433	0.0365633	0.04204
GCST90200573	GCST90200434	0.0307902	0.029652
GCST90200573	GCST90200435	-0.0245201	-0.0082494
GCST90200573	GCST90200436	0.0221037	0.025765
GCST90200573	GCST90200437	-0.00763089	-0.0057039
GCST90200573	GCST90200438	-0.073256	-0.075865
GCST90200573	GCST90200439	0.0132592	0.020952
GCST90200573	GCST90200440	-0.0209746	-0.015915
GCST90200573	GCST90200441	-0.075473	-0.062456
GCST90200573	GCST90200442	-0.0345568	-0.030961
GCST90200573	GCST90200443	0.114816	0.1214
GCST90200573	GCST90200444	-0.00190932	0.016245
GCST90200573	GCST90200445	-0.00686744	-0.011325
GCST90200573	GCST90200446	-0.0129443	-0.0080247
GCST90200573	GCST90200447	0.0175426	0.022143
GCST90200573	GCST90200448	-0.0477558	-0.05362
GCST90200573	GCST90200449	0.0523603	0.050361
GCST90200573	GCST90200450	0.0155943	0.020481
GCST90200573	GCST90200451	-0.00678291	-0.0068194
GCST90200573	GCST90200452	0.0219067	0.035298
GCST90200573	GCST90200453	0.000857808	-0.0030264
GCST90200573	GCST90200454	0.0574351	0.079007
GCST90200573	GCST90200455	-0.024491	-0.0094558
GCST90200573	GCST90200456	0.0341551	0.045561
GCST90200573	GCST90200457	-0.0135736	-0.0071741
GCST90200573	GCST90200458	0.0105681	0.020235
GCST90200573	GCST90200459	-0.0105422	-0.0073048
GCST90200573	GCST90200460	0.00264073	0.011912
GCST90200573	GCST90200461	0.0675578	0.0813
GCST90200573	GCST90200462	0.0869172	0.090352
GCST90200573	GCST90200463	-0.020382	-0.016652
GCST90200573	GCST90200464	-0.000605761	-0.0063144
GCST90200573	GCST90200465	0.0923603	0.097527
GCST90200573	GCST90200466	0.0551292	0.069294
GCST90200573	GCST90200467	0.000429544	0.0055313
GCST90200573	GCST90200468	0.0120526	0.0079492
GCST90200573	GCST90200469	0.0704534	0.070443
GCST90200573	GCST90200470	0.00961142	0.02448
GCST90200573	GCST90200471	-0.0283224	-0.026259
GCST90200573	GCST90200472	0.230457	0.23381
GCST90200573	GCST90200473	-0.0306642	-0.018672
GCST90200573	GCST90200474	0.00384783	0.014947
GCST90200573	GCST90200475	0.0129744	0.010184
GCST90200573	GCST90200476	0.210391	0.22114
GCST90200573	GCST90200477	0.0297047	0.028119
GCST90200573	GCST90200478	0.0786884	0.077955
GCST90200573	GCST90200479	0.0735312	0.084581
GCST90200573	GCST90200480	0.0537279	0.054651
GCST90200573	GCST90200481	0.0448146	0.056417
GCST90200573	GCST90200482	0.0766054	0.075337
GCST90200573	GCST90200483	0.464418	0.47118
GCST90200573	GCST90200484	0.0355412	0.036948
GCST90200573	GCST90200485	0.0524963	0.067531
GCST90200573	GCST90200486	0.150934	0.16252
GCST90200573	GCST90200487	-0.000102484	0.0083732
GCST90200573	GCST90200488	0.0589154	0.063548
GCST90200573	GCST90200489	0.0388471	0.038821
GCST90200573	GCST90200490	0.0789289	0.080251
GCST90200573	GCST90200491	0.0868951	0.095106
GCST90200573	GCST90200492	0.0932113	0.10125
GCST90200573	GCST90200493	0.250551	0.2563
GCST90200573	GCST90200494	0.0391443	0.040954
GCST90200573	GCST90200495	-0.00827062	-0.00015315
GCST90200573	GCST90200496	0.0638039	0.069224
GCST90200573	GCST90200497	-0.00954002	-0.005109
GCST90200573	GCST90200498	0.0291329	0.039476
GCST90200573	GCST90200499	0.0153974	0.018477
GCST90200573	GCST90200500	0.108051	0.11615
GCST90200573	GCST90200501	0.0684886	0.074925
GCST90200573	GCST90200502	0.0989736	0.11366
GCST90200573	GCST90200503	0.038661	0.043762
GCST90200573	GCST90200504	0.0207227	0.026283
GCST90200573	GCST90200505	-0.00509864	-1.2288e-05
GCST90200573	GCST90200506	0.0528728	0.055287
GCST90200573	GCST90200507	0.0580821	0.061295
GCST90200573	GCST90200508	0.0378123	0.043974
GCST90200573	GCST90200509	0.0592397	0.064055
GCST90200573	GCST90200510	0.0307302	0.029476
GCST90200573	GCST90200511	0.0979739	0.094722
GCST90200573	GCST90200512	-0.0292597	-0.0096122
GCST90200573	GCST90200513	0.0656061	0.076631
GCST90200573	GCST90200514	0.0869207	0.091886
GCST90200573	GCST90200515	-0.00591115	0.002446
GCST90200573	GCST90200516	-0.0112878	-0.0038777
GCST90200573	GCST90200517	0.0946683	0.094756
GCST90200573	GCST90200518	-0.0127793	-0.0050716
GCST90200573	GCST90200519	0.336828	0.33567
GCST90200573	GCST90200520	0.0139128	0.029054
GCST90200573	GCST90200521	0.0633174	0.068249
GCST90200573	GCST90200522	0.0151096	0.019637
GCST90200573	GCST90200523	0.0133019	0.014343
GCST90200573	GCST90200524	0.0589005	0.049937
GCST90200573	GCST90200525	0.0239537	0.029584
GCST90200573	GCST90200526	-0.058744	-0.040384
GCST90200573	GCST90200527	0.0176193	0.024607
GCST90200573	GCST90200528	0.00929353	0.01013
GCST90200573	GCST90200529	0.00556585	0.01046
GCST90200573	GCST90200530	0.00445361	0.014818
GCST90200573	GCST90200531	0.00682384	0.021607
GCST90200573	GCST90200532	0.0157789	0.030679
GCST90200573	GCST90200533	0.0252619	0.02426
GCST90200573	GCST90200534	0.0317013	0.039784
GCST90200573	GCST90200535	0.0705927	0.067667
GCST90200573	GCST90200536	0.0124105	0.011716
GCST90200573	GCST90200537	0.0158795	0.031046
GCST90200573	GCST90200538	0.0560548	0.05598
GCST90200573	GCST90200539	-0.0211983	-0.023406
GCST90200573	GCST90200540	0.0351875	0.028817
GCST90200573	GCST90200541	0.0251914	0.030881
GCST90200573	GCST90200542	0.110344	0.12911
GCST90200573	GCST90200543	0.230059	0.23929
GCST90200573	GCST90200544	0.0581162	0.063828
GCST90200573	GCST90200545	0.0896075	0.079982
GCST90200573	GCST90200546	0.172372	0.16709
GCST90200573	GCST90200547	0.0307383	0.043481
GCST90200573	GCST90200548	0.0795705	0.096078
GCST90200573	GCST90200549	0.0651488	0.067153
GCST90200573	GCST90200550	0.00424686	0.012267
GCST90200573	GCST90200551	0.04006	0.039655
GCST90200573	GCST90200552	0.0480022	0.061648
GCST90200573	GCST90200553	0.0561966	0.05946
GCST90200573	GCST90200554	0.055636	0.062762
GCST90200573	GCST90200555	-0.0386575	-0.017709
GCST90200573	GCST90200556	0.0260364	0.035905
GCST90200573	GCST90200557	0.0100238	0.015419
GCST90200573	GCST90200558	0.0382276	0.037349
GCST90200573	GCST90200559	0.096191	0.10894
GCST90200573	GCST90200560	0.085692	0.099884
GCST90200573	GCST90200561	0.0337594	0.037313
GCST90200573	GCST90200562	0.283109	0.28663
GCST90200573	GCST90200563	0.00276786	0.004888
GCST90200573	GCST90200574	0.107055	0.096727
GCST90200573	GCST90200575	0.0729953	0.087506
GCST90200573	GCST90200576	-0.0439693	-0.023051
GCST90200573	GCST90200577	-0.0250791	-0.031225
GCST90200573	GCST90200578	0.0241382	0.039017
GCST90200573	GCST90200579	0.0777419	0.081309
GCST90200573	GCST90200580	0.0891334	0.1038
GCST90200573	GCST90200581	-0.0531837	-0.02532
GCST90200573	GCST90200582	0.11657	0.1136
GCST90200573	GCST90200583	0.0128043	0.013447
GCST90200573	GCST90200584	-0.0187619	-0.0079318
GCST90200573	GCST90200585	0.0119358	0.017432
GCST90200573	GCST90200586	0.0119973	0.022466
GCST90200573	GCST90200587	0.198698	0.20003
GCST90200573	GCST90200588	-0.00139314	0.0081705
GCST90200573	GCST90200589	0.0521298	0.061426
GCST90200573	GCST90200590	-0.0362687	-0.022127
GCST90200573	GCST90200591	0.0557458	0.0543
GCST90200573	GCST90200592	-0.0259743	-0.02056
GCST90200573	GCST90200593	0.00788653	0.015918
GCST90200573	GCST90200594	0.0336918	0.050939
GCST90200573	GCST90200595	-0.0192006	-0.011267
GCST90200573	GCST90200596	0.0231171	0.027022
GCST90200573	GCST90200597	0.0577614	0.051386
GCST90200573	GCST90200598	0.0132282	0.027707
GCST90200573	GCST90200599	0.0296885	0.047132
GCST90200573	GCST90200600	0.0486318	0.057508
GCST90200573	GCST90200601	0.02439	0.032457
GCST90200573	GCST90200602	0.0392058	0.046911
GCST90200573	GCST90200603	0.0301006	0.048593
GCST90200573	GCST90200604	0.0049696	0.011186
GCST90200573	GCST90200605	0.0115971	0.0065699
GCST90200573	GCST90200606	0.176503	0.17395
GCST90200573	GCST90200607	0.023594	0.031455
GCST90200573	GCST90200608	0.0658058	0.072903
GCST90200573	GCST90200609	0.0247502	0.016413
GCST90200573	GCST90200610	0.0452118	0.053315
GCST90200573	GCST90200611	0.0168068	0.025454
GCST90200573	GCST90200612	0.0242293	0.022515
GCST90200573	GCST90200613	0.0306946	0.023906
GCST90200573	GCST90200614	0.0404001	0.045667
GCST90200573	GCST90200615	0.0325294	0.045812
GCST90200573	GCST90200616	0.0926155	0.096371
GCST90200573	GCST90200617	0.0127168	0.021704
GCST90200573	GCST90200618	0.00140228	0.001622
GCST90200573	GCST90200619	-0.0685908	-0.064322
GCST90200573	GCST90200620	-0.0365806	-0.030303
GCST90200573	GCST90200621	0.057903	0.074979
GCST90200573	GCST90200622	0.237882	0.23511
GCST90200573	GCST90200623	-0.0171056	-0.014268
GCST90200573	GCST90200624	0.0528225	0.070995
GCST90200573	GCST90200625	0.0484272	0.060287
GCST90200573	GCST90200626	0.0273446	0.04044
GCST90200573	GCST90200627	0.00316259	0.020754
GCST90200573	GCST90200628	0.10943	0.11091
GCST90200573	GCST90200629	0.0252019	0.033926
GCST90200573	GCST90200630	-0.0464127	-0.024061
GCST90200573	GCST90200631	0.023076	0.036999
GCST90200573	GCST90200632	0.0184648	0.018405
GCST90200573	GCST90200633	0.0507147	0.06547
GCST90200573	GCST90200634	0.0258788	0.037798
GCST90200573	GCST90200635	0.0522961	0.063682
GCST90200573	GCST90200636	-0.0292013	-0.0022498
GCST90200573	GCST90200637	0.283708	0.29201
GCST90200573	GCST90200638	0.0284966	0.033621
GCST90200573	GCST90200639	0.0449692	0.049168
GCST90200573	GCST90200640	-0.0237044	-0.014718
GCST90200573	GCST90200641	-0.00500082	0.01583
GCST90200573	GCST90200642	-0.00573771	0.0069489
GCST90200573	GCST90200643	-0.000430613	0.0032155
GCST90200573	GCST90200644	0.0416002	0.054001
GCST90200573	GCST90200645	0.0207173	0.01914
GCST90200573	GCST90200646	-0.0243763	-0.015825
GCST90200573	GCST90200647	0.0684599	0.073285
GCST90200573	GCST90200648	-0.0109615	-0.0078041
GCST90200573	GCST90200649	-0.0376634	-0.020062
GCST90200573	GCST90200650	0.0224906	0.034116
GCST90200573	GCST90200651	0.00239818	0.01077
GCST90200573	GCST90200652	0.0128676	0.017134
GCST90200573	GCST90200653	0.0201229	0.032808
GCST90200573	GCST90200654	0.00804918	0.0015904
GCST90200573	GCST90200655	-0.0121496	-0.010567
GCST90200573	GCST90200656	0.053061	0.062312
GCST90200573	GCST90200657	-0.00121724	-0.005648
GCST90200573	GCST90200658	0.0130063	0.021072
GCST90200573	GCST90200659	0.00396386	0.007117
GCST90200573	GCST90200660	0.0180916	0.023215
GCST90200573	GCST90200661	0.0631786	0.070029
GCST90200573	GCST90200662	0.0977382	0.10634
GCST90200573	GCST90200663	0.0212982	0.033518
GCST90200573	GCST90200664	0.0654914	0.050603
GCST90200573	GCST90200665	-0.0288017	-0.0099801
GCST90200573	GCST90200666	-0.0422307	-0.030439
GCST90200573	GCST90200667	0.0149976	0.021312
GCST90200573	GCST90200668	0.0999755	0.11241
GCST90200573	GCST90200669	0.00566265	0.023694
GCST90200573	GCST90200670	0.052352	0.059594
GCST90200573	GCST90200671	-0.0178936	-0.016204
GCST90200573	GCST90200672	0.0551436	0.068627
GCST90200573	GCST90200673	-0.0267369	-0.014278
GCST90200573	GCST90200674	-0.0285094	-0.017794
GCST90200573	GCST90200675	0.0302746	0.04087
GCST90200573	GCST90200676	0.0795501	0.087737
GCST90200573	GCST90200677	0.0613514	0.079593
GCST90200573	GCST90200678	0.0577103	0.056606
GCST90200573	GCST90200679	0.0624482	0.078371
GCST90200573	GCST90200680	0.0417915	0.044031
GCST90200573	GCST90200681	0.0575431	0.073385
GCST90200573	GCST90200682	-0.0691001	-0.067317
GCST90200573	GCST90200683	0.0429614	0.05633
GCST90200573	GCST90200684	0.0243195	0.031891
GCST90200573	GCST90200685	-0.0154192	0.013381
GCST90200573	GCST90200686	-0.00343718	0.0038807
GCST90200573	GCST90200687	0.00340029	0.014001
GCST90200573	GCST90200688	0.0215557	0.034923
GCST90200573	GCST90200689	-0.0224079	-0.008529
GCST90200573	GCST90200690	0.0480081	0.04603
GCST90200573	GCST90200691	0.0630993	0.065586
GCST90200573	GCST90200692	-0.021352	-0.002726
GCST90200573	GCST90200693	0.0377097	0.030452
GCST90200573	GCST90200694	0.0368826	0.038488
GCST90200573	GCST90200695	0.0213983	0.040178
GCST90200573	GCST90200696	0.000538053	0.017165
GCST90200573	GCST90200697	0.00930237	0.016151
GCST90200573	GCST90200698	-0.00817456	0.0011567
GCST90200573	GCST90200699	0.0280799	0.031804
GCST90200573	GCST90200700	0.0298329	0.044372
GCST90200573	GCST90200701	-0.0132284	0.0078526
GCST90200573	GCST90200702	-0.0103104	0.010398
GCST90200573	GCST90200703	-0.00600982	0.012967
GCST90200573	GCST90200704	-0.000292125	0.013507
GCST90200573	GCST90200705	0.0314465	0.045481
GCST90200573	GCST90200706	0.00430086	0.018318
GCST90200573	GCST90200707	0.0346971	0.052225
GCST90200573	GCST90200708	-0.0214364	-0.0072121
GCST90200573	GCST90200709	-0.0320986	-0.024456
GCST90200573	GCST90200710	0.0368378	0.039164
GCST90200573	GCST90200711	0.0631413	0.075924
GCST90200574	GCST90199622	0.0639112	0.056045
GCST90200574	GCST90199623	0.0416085	0.040629
GCST90200574	GCST90199624	0.153016	0.15879
GCST90200574	GCST90199625	0.0742512	0.074232
GCST90200574	GCST90199626	-0.00980719	-0.0066935
GCST90200574	GCST90199627	0.0400171	0.03887
GCST90200574	GCST90199628	0.102256	0.099838
GCST90200574	GCST90199629	-0.00487109	0.01402
GCST90200574	GCST90199630	0.279988	0.28956
GCST90200574	GCST90199631	0.0263419	0.030196
GCST90200574	GCST90199632	0.0403634	0.039842
GCST90200574	GCST90199633	0.00896829	0.010881
GCST90200574	GCST90199634	0.0123284	0.02028
GCST90200574	GCST90199635	0.10394	0.12523
GCST90200574	GCST90199636	0.196941	0.19672
GCST90200574	GCST90199637	0.0777338	0.076611
GCST90200574	GCST90199638	0.0504808	0.059683
GCST90200574	GCST90199639	0.0613199	0.071505
GCST90200574	GCST90199640	0.0609235	0.064835
GCST90200574	GCST90199641	0.00615826	0.0015697
GCST90200574	GCST90199642	0.0439307	0.056558
GCST90200574	GCST90199643	0.10103	0.092254
GCST90200574	GCST90199644	0.0568646	0.060535
GCST90200574	GCST90199645	-0.00313196	0.0083447
GCST90200574	GCST90199646	0.0781896	0.09079
GCST90200574	GCST90199647	0.00972085	0.021308
GCST90200574	GCST90199648	-0.03033	-0.021787
GCST90200574	GCST90199649	-0.0550358	-0.043576
GCST90200574	GCST90199650	0.158152	0.17035
GCST90200574	GCST90199651	-0.0769263	-0.070664
GCST90200574	GCST90199652	0.026236	0.037107
GCST90200574	GCST90199653	0.000749576	0.011655
GCST90200574	GCST90199654	0.0523213	0.062576
GCST90200574	GCST90199655	0.0270841	0.031503
GCST90200574	GCST90199656	0.692148	0.69188
GCST90200574	GCST90199657	0.0146419	0.024499
GCST90200574	GCST90199658	0.017868	0.017522
GCST90200574	GCST90199659	-0.0222566	-0.01404
GCST90200574	GCST90199660	-0.0680348	-0.055523
GCST90200574	GCST90199661	0.0113188	0.010199
GCST90200574	GCST90199662	0.0902006	0.10137
GCST90200574	GCST90199663	0.0909885	0.094471
GCST90200574	GCST90199664	0.0993052	0.10549
GCST90200574	GCST90199665	0.0612856	0.065476
GCST90200574	GCST90199666	-0.0580566	-0.05333
GCST90200574	GCST90199667	0.0852381	0.085123
GCST90200574	GCST90199668	-0.0359096	-0.020602
GCST90200574	GCST90199669	-0.0550959	-0.065621
GCST90200574	GCST90199670	-0.00973135	0.0080508
GCST90200574	GCST90199671	0.000980107	0.022112
GCST90200574	GCST90199672	-0.0584467	-0.03896
GCST90200574	GCST90199673	-0.000861713	0.00061795
GCST90200574	GCST90199674	-0.042906	-0.03739
GCST90200574	GCST90199675	0.0153221	0.030474
GCST90200574	GCST90199676	0.0319714	0.038372
GCST90200574	GCST90199677	-0.0054401	0.0007096
GCST90200574	GCST90199678	-0.0421199	-0.032772
GCST90200574	GCST90199679	0.0440694	0.042975
GCST90200574	GCST90199680	0.023828	0.01202
GCST90200574	GCST90199681	0.0958112	0.10051
GCST90200574	GCST90199682	0.0979256	0.093276
GCST90200574	GCST90199683	0.178065	0.16964
GCST90200574	GCST90199684	0.0601653	0.074496
GCST90200574	GCST90199685	0.00189915	0.01762
GCST90200574	GCST90199686	0.0258258	0.037462
GCST90200574	GCST90199687	-0.071482	-0.056486
GCST90200574	GCST90199688	-0.0946842	-0.092668
GCST90200574	GCST90199689	0.10208	0.10441
GCST90200574	GCST90199690	0.047177	0.056851
GCST90200574	GCST90199691	0.185127	0.18411
GCST90200574	GCST90199692	0.0297565	0.027165
GCST90200574	GCST90199693	-0.03448	-0.041603
GCST90200574	GCST90199694	0.0732899	0.072162
GCST90200574	GCST90199720	-0.0421416	-0.027415
GCST90200574	GCST90199721	-0.0906299	-0.071943
GCST90200574	GCST90199722	-0.0246198	-0.0037306
GCST90200574	GCST90199723	-0.0903009	-0.083038
GCST90200574	GCST90199724	0.0477332	0.043141
GCST90200574	GCST90199725	-0.0437979	-0.034551
GCST90200574	GCST90199726	0.150702	0.15289
GCST90200574	GCST90199727	-0.0821523	-0.063589
GCST90200574	GCST90199728	-0.0841875	-0.074203
GCST90200574	GCST90199729	-0.0199316	-0.0068413
GCST90200574	GCST90199730	-0.055191	-0.055216
GCST90200574	GCST90199731	-0.0820504	-0.073288
GCST90200574	GCST90199732	-0.0437502	-0.024374
GCST90200574	GCST90199733	-0.0409547	-0.029992
GCST90200574	GCST90199734	-0.0716125	-0.058578
GCST90200574	GCST90199735	0.0433279	0.05121
GCST90200574	GCST90199736	0.0341597	0.029425
GCST90200574	GCST90199737	0.061347	0.052456
GCST90200574	GCST90199738	-0.0239817	-0.019636
GCST90200574	GCST90199739	-0.00531754	-0.010889
GCST90200574	GCST90199740	0.349668	0.35445
GCST90200574	GCST90199741	0.028069	0.029086
GCST90200574	GCST90199742	-0.0524608	-0.044428
GCST90200574	GCST90199743	-0.03781	-0.032825
GCST90200574	GCST90199744	-0.110555	-0.10072
GCST90200574	GCST90199745	0.131033	0.12005
GCST90200574	GCST90199746	0.126621	0.12256
GCST90200574	GCST90199747	0.129507	0.13227
GCST90200574	GCST90199748	-0.0863279	-0.071794
GCST90200574	GCST90199749	0.0931074	0.086144
GCST90200574	GCST90199750	-0.0373013	-0.028028
GCST90200574	GCST90199751	0.0749817	0.076408
GCST90200574	GCST90199752	0.00455841	0.0088721
GCST90200574	GCST90199753	0.0157787	0.02059
GCST90200574	GCST90199754	0.0638421	0.061242
GCST90200574	GCST90199755	0.0683748	0.068588
GCST90200574	GCST90199756	0.0348946	0.048969
GCST90200574	GCST90199757	0.0537691	0.052196
GCST90200574	GCST90199758	0.111416	0.10831
GCST90200574	GCST90199759	0.0412674	0.033218
GCST90200574	GCST90199760	0.0285521	0.0308
GCST90200574	GCST90199761	0.0627238	0.066418
GCST90200574	GCST90199762	0.111594	0.11149
GCST90200574	GCST90199763	0.0308288	0.036563
GCST90200574	GCST90199764	0.100966	0.10174
GCST90200574	GCST90199765	0.101551	0.098476
GCST90200574	GCST90199766	0.169572	0.16199
GCST90200574	GCST90199767	0.161603	0.16759
GCST90200574	GCST90199768	0.429823	0.44096
GCST90200574	GCST90199769	-0.0363633	-0.046187
GCST90200574	GCST90199770	0.0411567	0.045077
GCST90200574	GCST90199771	0.0659994	0.060884
GCST90200574	GCST90199772	-0.0357779	-0.018267
GCST90200574	GCST90199773	0.247456	0.25182
GCST90200574	GCST90199774	-0.10476	-0.10894
GCST90200574	GCST90199775	0.12997	0.12101
GCST90200574	GCST90199776	-0.00100253	0.0026502
GCST90200574	GCST90199777	-0.0335257	-0.016435
GCST90200574	GCST90199778	0.0879252	0.092221
GCST90200574	GCST90199779	-0.0486015	-0.034561
GCST90200574	GCST90199780	0.0339649	0.041425
GCST90200574	GCST90199781	-0.0740779	-0.081145
GCST90200574	GCST90199783	0.0713662	0.071464
GCST90200574	GCST90199784	-0.0167292	0.003992
GCST90200574	GCST90199785	0.0906537	0.088738
GCST90200574	GCST90199786	0.0389977	0.029564
GCST90200574	GCST90199787	0.0416515	0.04419
GCST90200574	GCST90199788	-0.0372284	-0.020173
GCST90200574	GCST90199789	-0.0172128	-0.0061613
GCST90200574	GCST90199790	-0.00154413	0.019944
GCST90200574	GCST90199791	-0.0568896	-0.048038
GCST90200574	GCST90199792	-0.0221298	-0.009086
GCST90200574	GCST90199793	-0.042957	-0.039684
GCST90200574	GCST90199794	-0.0119179	-0.017017
GCST90200574	GCST90199795	-0.0425452	-0.028455
GCST90200574	GCST90199796	-0.0547511	-0.042765
GCST90200574	GCST90199797	0.0775139	0.070834
GCST90200574	GCST90199798	0.137926	0.13411
GCST90200574	GCST90199799	0.0595258	0.080183
GCST90200574	GCST90199800	0.0621671	0.06859
GCST90200574	GCST90199801	0.172704	0.17575
GCST90200574	GCST90199802	0.0108851	0.018993
GCST90200574	GCST90199803	0.0555713	0.058731
GCST90200574	GCST90199804	-0.017683	-0.011631
GCST90200574	GCST90199805	-0.0837299	-0.077034
GCST90200574	GCST90199806	-0.0451775	-0.050617
GCST90200574	GCST90199807	-0.0678072	-0.068745
GCST90200574	GCST90199808	0.0310489	0.042604
GCST90200574	GCST90199809	0.0698941	0.079627
GCST90200574	GCST90199810	-0.00321004	0.013166
GCST90200574	GCST90199811	0.119861	0.12835
GCST90200574	GCST90199812	0.0752013	0.065046
GCST90200574	GCST90199813	0.0799673	0.083205
GCST90200574	GCST90199814	0.0260813	0.028607
GCST90200574	GCST90199815	0.106056	0.11127
GCST90200574	GCST90199816	0.0814541	0.075431
GCST90200574	GCST90199817	0.0931505	0.082219
GCST90200574	GCST90199818	0.0352941	0.039302
GCST90200574	GCST90199819	-0.0793346	-0.056481
GCST90200574	GCST90199845	0.0126893	0.015207
GCST90200574	GCST90199846	-0.0510391	-0.033511
GCST90200574	GCST90199847	-0.0308171	-0.02077
GCST90200574	GCST90199848	0.154674	0.15567
GCST90200574	GCST90199849	0.0362059	0.043743
GCST90200574	GCST90199850	0.0338771	0.040131
GCST90200574	GCST90199851	0.00851314	0.0099477
GCST90200574	GCST90199852	0.0071268	0.015716
GCST90200574	GCST90199853	0.00322885	0.019044
GCST90200574	GCST90199854	0.0299773	0.031718
GCST90200574	GCST90199855	0.0306043	0.017122
GCST90200574	GCST90199856	-0.0107407	-0.0014323
GCST90200574	GCST90199857	0.00895049	0.013139
GCST90200574	GCST90199858	0.0233113	0.022676
GCST90200574	GCST90199859	-0.0107208	0.0039021
GCST90200574	GCST90199860	0.0402269	0.037308
GCST90200574	GCST90199861	-0.0182115	0.0019469
GCST90200574	GCST90199862	0.0259369	0.025014
GCST90200574	GCST90199863	0.0244318	0.032215
GCST90200574	GCST90199864	0.137722	0.14126
GCST90200574	GCST90199865	-0.0124694	-0.0039007
GCST90200574	GCST90199866	0.0338509	0.032776
GCST90200574	GCST90199867	-0.00131052	-0.0010684
GCST90200574	GCST90199868	0.0712373	0.085518
GCST90200574	GCST90199869	0.0979792	0.10006
GCST90200574	GCST90200045	0.0531803	0.067731
GCST90200574	GCST90200046	-0.009289	0.00055414
GCST90200574	GCST90200047	-0.0275574	-0.019355
GCST90200574	GCST90200048	0.0515299	0.053451
GCST90200574	GCST90200049	-0.0351742	-0.019563
GCST90200574	GCST90200050	0.230194	0.22963
GCST90200574	GCST90200051	-0.0249471	-0.0061797
GCST90200574	GCST90200052	-0.0342327	-0.019796
GCST90200574	GCST90200053	-0.0547717	-0.040414
GCST90200574	GCST90200054	0.0399978	0.054458
GCST90200574	GCST90200055	-0.0625855	-0.050674
GCST90200574	GCST90200056	0.0202661	0.010382
GCST90200574	GCST90200057	-0.13382	-0.1035
GCST90200574	GCST90200058	0.0207236	0.033831
GCST90200574	GCST90200059	0.00724309	0.0068664
GCST90200574	GCST90200060	-0.071357	-0.049037
GCST90200574	GCST90200061	0.0404139	0.052639
GCST90200574	GCST90200062	-0.02725	-0.01502
GCST90200574	GCST90200063	-0.00280937	0.0097998
GCST90200574	GCST90200064	0.0237513	0.022196
GCST90200574	GCST90200065	0.0356673	0.048283
GCST90200574	GCST90200066	-0.0259058	-0.015348
GCST90200574	GCST90200067	-0.0513585	-0.040557
GCST90200574	GCST90200068	0.0290294	0.035724
GCST90200574	GCST90200069	0.194383	0.19349
GCST90200574	GCST90200070	-0.132478	-0.10941
GCST90200574	GCST90200071	0.0136922	0.019717
GCST90200574	GCST90200072	-0.000951052	0.0022076
GCST90200574	GCST90200073	-0.0585109	-0.047773
GCST90200574	GCST90200074	0.0306516	0.034129
GCST90200574	GCST90200075	0.0748878	0.081491
GCST90200574	GCST90200076	0.0326251	0.046338
GCST90200574	GCST90200077	-0.0298739	-0.018427
GCST90200574	GCST90200078	-0.0111655	0.0024877
GCST90200574	GCST90200079	0.0546584	0.06012
GCST90200574	GCST90200080	-0.0066289	0.0062493
GCST90200574	GCST90200081	-0.0429582	-0.042868
GCST90200574	GCST90200082	0.0358584	0.043607
GCST90200574	GCST90200083	-0.110538	-0.090349
GCST90200574	GCST90200084	0.00524	0.014496
GCST90200574	GCST90200085	-0.00416199	0.0020205
GCST90200574	GCST90200086	0.0156088	0.027501
GCST90200574	GCST90200087	-0.0259048	-0.025385
GCST90200574	GCST90200088	0.000384071	-0.00064875
GCST90200574	GCST90200089	0.0507664	0.067858
GCST90200574	GCST90200090	0.0283948	0.04648
GCST90200574	GCST90200091	0.00720863	0.026096
GCST90200574	GCST90200092	0.0452468	0.05771
GCST90200574	GCST90200093	0.031067	0.038963
GCST90200574	GCST90200094	0.00852709	0.0077265
GCST90200574	GCST90200095	-0.0423088	-0.039407
GCST90200574	GCST90200096	0.0459498	0.051404
GCST90200574	GCST90200097	0.0896214	0.088818
GCST90200574	GCST90200098	-0.104029	-0.086989
GCST90200574	GCST90200099	-0.0563393	-0.048237
GCST90200574	GCST90200100	0.00047396	0.010607
GCST90200574	GCST90200101	0.0142651	0.012444
GCST90200574	GCST90200102	-0.0305189	-0.024464
GCST90200574	GCST90200103	0.0624009	0.070438
GCST90200574	GCST90200104	-0.0663637	-0.057807
GCST90200574	GCST90200105	-0.0926764	-0.065036
GCST90200574	GCST90200106	0.246689	0.24753
GCST90200574	GCST90200107	0.101994	0.10904
GCST90200574	GCST90200108	-0.0963577	-0.082529
GCST90200574	GCST90200109	0.0142279	0.032095
GCST90200574	GCST90200110	-0.116167	-0.10901
GCST90200574	GCST90200111	-0.0180999	-0.0090324
GCST90200574	GCST90200112	0.0357506	0.04399
GCST90200574	GCST90200113	0.0141113	0.036457
GCST90200574	GCST90200114	-0.0765491	-0.052091
GCST90200574	GCST90200115	-0.0299691	-0.0048504
GCST90200574	GCST90200116	-0.0551719	-0.025241
GCST90200574	GCST90200117	-0.0298815	-0.020138
GCST90200574	GCST90200118	-0.109075	-0.086523
GCST90200574	GCST90200119	-0.0338981	-0.02289
GCST90200574	GCST90200120	0.0254168	0.032415
GCST90200574	GCST90200121	-0.00846954	0.010806
GCST90200574	GCST90200122	-0.0337737	-0.023367
GCST90200574	GCST90200123	-0.00267505	-0.002618
GCST90200574	GCST90200124	-0.0758145	-0.059764
GCST90200574	GCST90200125	-0.0405502	-0.018866
GCST90200574	GCST90200126	-0.0537404	-0.040843
GCST90200574	GCST90200127	-0.0267184	-0.008251
GCST90200574	GCST90200128	-0.0233522	-0.021704
GCST90200574	GCST90200129	-0.0469644	-0.034181
GCST90200574	GCST90200130	0.00338183	0.012944
GCST90200574	GCST90200131	-0.00774391	0.0024335
GCST90200574	GCST90200132	-0.0707546	-0.068057
GCST90200574	GCST90200133	-0.0226265	-0.020079
GCST90200574	GCST90200134	-0.0117976	-0.0038482
GCST90200574	GCST90200135	-0.0662083	-0.04943
GCST90200574	GCST90200136	-0.0378079	-0.027939
GCST90200574	GCST90200137	-0.0318748	-0.013346
GCST90200574	GCST90200138	-0.0262029	-0.034989
GCST90200574	GCST90200139	-0.0574279	-0.054394
GCST90200574	GCST90200140	-0.0785956	-0.065255
GCST90200574	GCST90200141	-0.0118243	-0.011426
GCST90200574	GCST90200142	-0.0627767	-0.054873
GCST90200574	GCST90200143	-0.0891191	-0.07957
GCST90200574	GCST90200144	-0.111912	-0.097694
GCST90200574	GCST90200145	-0.0557883	-0.033918
GCST90200574	GCST90200146	-0.0383805	-0.028182
GCST90200574	GCST90200147	0.0770957	0.088703
GCST90200574	GCST90200148	-0.120737	-0.11134
GCST90200574	GCST90200149	-0.0663749	-0.053847
GCST90200574	GCST90200150	-0.039284	-0.033795
GCST90200574	GCST90200151	-0.0888977	-0.077711
GCST90200574	GCST90200152	-0.0109243	-0.02322
GCST90200574	GCST90200153	0.0547559	0.045103
GCST90200574	GCST90200154	-0.0108012	-0.0069876
GCST90200574	GCST90200155	0.0343914	0.038609
GCST90200574	GCST90200156	0.122304	0.11851
GCST90200574	GCST90200157	-0.0538188	-0.035169
GCST90200574	GCST90200158	-0.0869242	-0.083439
GCST90200574	GCST90200159	-0.0387531	-0.046372
GCST90200574	GCST90200160	-0.0472614	-0.050435
GCST90200574	GCST90200161	0.0242052	0.024045
GCST90200574	GCST90200162	0.0877545	0.07566
GCST90200574	GCST90200163	0.0370869	0.03527
GCST90200574	GCST90200164	-0.0200952	-0.02799
GCST90200574	GCST90200165	-0.0787862	-0.083555
GCST90200574	GCST90200166	0.0264714	0.027673
GCST90200574	GCST90200167	-0.0697813	-0.075636
GCST90200574	GCST90200168	0.117671	0.11085
GCST90200574	GCST90200169	-0.0243651	-0.00083492
GCST90200574	GCST90200170	-0.0313141	-0.027047
GCST90200574	GCST90200171	-0.000562585	-0.0036564
GCST90200574	GCST90200172	0.109769	0.11311
GCST90200574	GCST90200173	-0.0362921	-0.039032
GCST90200574	GCST90200174	-0.0492485	-0.054708
GCST90200574	GCST90200175	0.0797844	0.07841
GCST90200574	GCST90200176	-0.0036315	-0.0081325
GCST90200574	GCST90200177	0.01754	0.019918
GCST90200574	GCST90200178	0.0396183	0.030233
GCST90200574	GCST90200179	0.0398637	0.047287
GCST90200574	GCST90200180	0.0403425	0.044752
GCST90200574	GCST90200181	0.114667	0.11027
GCST90200574	GCST90200182	0.0604257	0.050265
GCST90200574	GCST90200183	0.0476278	0.040106
GCST90200574	GCST90200184	0.1065	0.11195
GCST90200574	GCST90200185	-0.0565589	-0.045168
GCST90200574	GCST90200186	-0.0293236	-0.027883
GCST90200574	GCST90200187	-0.0996468	-0.082911
GCST90200574	GCST90200188	0.11121	0.1125
GCST90200574	GCST90200189	0.00436834	0.0072357
GCST90200574	GCST90200190	-0.0683346	-0.056511
GCST90200574	GCST90200191	0.12634	0.12542
GCST90200574	GCST90200192	0.0389786	0.041163
GCST90200574	GCST90200193	0.00848338	-0.001845
GCST90200574	GCST90200194	0.17586	0.17234
GCST90200574	GCST90200383	0.0512203	0.053057
GCST90200574	GCST90200384	-0.0484172	-0.03164
GCST90200574	GCST90200385	0.0482728	0.052695
GCST90200574	GCST90200386	0.148433	0.15614
GCST90200574	GCST90200387	-0.000827511	-0.00041267
GCST90200574	GCST90200388	-0.100335	-0.088032
GCST90200574	GCST90200389	0.050346	0.052199
GCST90200574	GCST90200390	-0.0546451	-0.049798
GCST90200574	GCST90200391	0.00833503	0.018455
GCST90200574	GCST90200392	0.032504	0.028298
GCST90200574	GCST90200393	0.0346893	0.03082
GCST90200574	GCST90200394	0.0359137	0.022914
GCST90200574	GCST90200395	0.00962828	0.0075825
GCST90200574	GCST90200396	0.064796	0.064955
GCST90200574	GCST90200397	-0.0641594	-0.056857
GCST90200574	GCST90200398	0.0741328	0.071606
GCST90200574	GCST90200399	0.0540492	0.055499
GCST90200574	GCST90200400	0.0171744	0.031775
GCST90200574	GCST90200401	0.038916	0.023969
GCST90200574	GCST90200402	0.0497705	0.076398
GCST90200574	GCST90200403	0.0406789	0.048397
GCST90200574	GCST90200404	0.0305611	0.04124
GCST90200574	GCST90200405	0.064309	0.07488
GCST90200574	GCST90200406	-0.0038928	0.013751
GCST90200574	GCST90200407	0.0334505	0.038471
GCST90200574	GCST90200408	0.0336623	0.025138
GCST90200574	GCST90200409	-0.017023	-0.012341
GCST90200574	GCST90200410	-0.00699939	-0.0052275
GCST90200574	GCST90200411	0.114111	0.10826
GCST90200574	GCST90200412	0.0664513	0.069924
GCST90200574	GCST90200413	-0.0152067	-0.0070627
GCST90200574	GCST90200414	-0.0578118	-0.050662
GCST90200574	GCST90200415	-0.0995335	-0.083645
GCST90200574	GCST90200416	-0.0005372	0.0029565
GCST90200574	GCST90200417	0.0994519	0.094835
GCST90200574	GCST90200418	0.00592151	-0.0030398
GCST90200574	GCST90200419	-0.066016	-0.0454
GCST90200574	GCST90200420	-0.0147911	-0.0059745
GCST90200574	GCST90200421	-0.00614139	-0.00029066
GCST90200574	GCST90200422	0.00606762	0.013031
GCST90200574	GCST90200423	-0.0366178	-0.017354
GCST90200574	GCST90200424	0.0733507	0.080303
GCST90200574	GCST90200425	-0.0338535	-0.032193
GCST90200574	GCST90200426	0.00279276	0.013904
GCST90200574	GCST90200427	0.0302462	0.026773
GCST90200574	GCST90200428	0.00654173	0.0071293
GCST90200574	GCST90200429	0.0231266	0.032936
GCST90200574	GCST90200430	0.022136	0.022907
GCST90200574	GCST90200431	0.0876001	0.08311
GCST90200574	GCST90200432	0.00618208	0.01033
GCST90200574	GCST90200433	0.0058478	0.020851
GCST90200574	GCST90200434	-0.00075297	-0.0046225
GCST90200574	GCST90200435	-0.0463148	-0.032958
GCST90200574	GCST90200436	0.0193458	0.03115
GCST90200574	GCST90200437	0.0150268	0.024608
GCST90200574	GCST90200438	-0.0912916	-0.091801
GCST90200574	GCST90200439	0.038142	0.028294
GCST90200574	GCST90200440	-0.0162537	-0.01146
GCST90200574	GCST90200441	0.0352796	0.043516
GCST90200574	GCST90200442	0.0501636	0.056758
GCST90200574	GCST90200443	0.172337	0.16259
GCST90200574	GCST90200444	0.0626034	0.055515
GCST90200574	GCST90200445	0.0581347	0.048608
GCST90200574	GCST90200446	-0.0269752	-0.01771
GCST90200574	GCST90200447	0.078767	0.073021
GCST90200574	GCST90200448	0.0469252	0.03928
GCST90200574	GCST90200449	0.0803035	0.075165
GCST90200574	GCST90200450	0.0613414	0.060693
GCST90200574	GCST90200451	-0.0653297	-0.061309
GCST90200574	GCST90200452	-0.0267296	-0.020615
GCST90200574	GCST90200453	0.0639697	0.068403
GCST90200574	GCST90200454	0.0507386	0.055441
GCST90200574	GCST90200455	-0.0178343	-0.019333
GCST90200574	GCST90200456	0.0370837	0.056675
GCST90200574	GCST90200457	-0.0318277	-0.031635
GCST90200574	GCST90200458	-0.0237012	-0.022854
GCST90200574	GCST90200459	-0.055345	-0.048692
GCST90200574	GCST90200460	0.0280967	0.038438
GCST90200574	GCST90200461	0.165901	0.16448
GCST90200574	GCST90200462	0.0270868	0.021602
GCST90200574	GCST90200463	0.0290191	0.030265
GCST90200574	GCST90200464	-0.0381835	-0.035656
GCST90200574	GCST90200465	0.128046	0.12131
GCST90200574	GCST90200466	0.105453	0.10737
GCST90200574	GCST90200467	-0.00363868	-0.0011008
GCST90200574	GCST90200468	-0.0431182	-0.04465
GCST90200574	GCST90200469	0.032562	0.018997
GCST90200574	GCST90200470	0.0925993	0.082719
GCST90200574	GCST90200471	0.0148786	0.02808
GCST90200574	GCST90200472	0.0743182	0.076553
GCST90200574	GCST90200473	-0.0670246	-0.055422
GCST90200574	GCST90200474	0.126681	0.11036
GCST90200574	GCST90200475	-0.0558648	-0.049105
GCST90200574	GCST90200476	0.0880808	0.094503
GCST90200574	GCST90200477	0.0538909	0.055345
GCST90200574	GCST90200478	0.0825912	0.079324
GCST90200574	GCST90200479	0.000423139	-0.0050457
GCST90200574	GCST90200480	0.0254745	0.028103
GCST90200574	GCST90200481	0.0314997	0.030676
GCST90200574	GCST90200482	0.0685842	0.065694
GCST90200574	GCST90200483	0.280916	0.28735
GCST90200574	GCST90200484	-0.0166509	-0.013866
GCST90200574	GCST90200485	0.130794	0.12937
GCST90200574	GCST90200486	-0.0123344	-0.00030274
GCST90200574	GCST90200487	0.0426752	0.048314
GCST90200574	GCST90200488	0.132038	0.13921
GCST90200574	GCST90200489	0.0793952	0.074558
GCST90200574	GCST90200490	0.0576858	0.044671
GCST90200574	GCST90200491	0.154548	0.14917
GCST90200574	GCST90200492	0.0106964	0.015033
GCST90200574	GCST90200493	0.0399799	0.039363
GCST90200574	GCST90200494	0.0683455	0.066325
GCST90200574	GCST90200495	0.0588323	0.057864
GCST90200574	GCST90200496	0.124037	0.12408
GCST90200574	GCST90200497	-0.004747	0.015164
GCST90200574	GCST90200498	0.0552166	0.057238
GCST90200574	GCST90200499	0.0509234	0.053467
GCST90200574	GCST90200500	0.0631549	0.079924
GCST90200574	GCST90200501	0.0881688	0.092919
GCST90200574	GCST90200502	0.0449988	0.054165
GCST90200574	GCST90200503	0.0325241	0.025507
GCST90200574	GCST90200504	0.0621234	0.069632
GCST90200574	GCST90200505	0.0429479	0.038214
GCST90200574	GCST90200506	0.0473146	0.051697
GCST90200574	GCST90200507	0.138651	0.14581
GCST90200574	GCST90200508	0.0744522	0.075134
GCST90200574	GCST90200509	0.0237596	0.026395
GCST90200574	GCST90200510	0.0531222	0.061934
GCST90200574	GCST90200511	0.086103	0.082158
GCST90200574	GCST90200512	-0.0389013	-0.043108
GCST90200574	GCST90200513	0.0268997	0.02436
GCST90200574	GCST90200514	0.0943686	0.097466
GCST90200574	GCST90200515	0.0162385	0.03508
GCST90200574	GCST90200516	-0.00318792	0.019064
GCST90200574	GCST90200517	0.0343724	0.02828
GCST90200574	GCST90200518	-0.0502371	-0.046123
GCST90200574	GCST90200519	0.322968	0.33006
GCST90200574	GCST90200520	0.026383	0.039454
GCST90200574	GCST90200521	0.0370047	0.041152
GCST90200574	GCST90200522	0.0932214	0.093338
GCST90200574	GCST90200523	0.114754	0.11033
GCST90200574	GCST90200524	0.0982235	0.094545
GCST90200574	GCST90200525	0.0550252	0.060195
GCST90200574	GCST90200526	0.0776307	0.083083
GCST90200574	GCST90200527	0.0150237	0.0053476
GCST90200574	GCST90200528	0.0303902	0.025351
GCST90200574	GCST90200529	0.0197164	0.0072682
GCST90200574	GCST90200530	-0.0562758	-0.052528
GCST90200574	GCST90200531	0.0639194	0.063229
GCST90200574	GCST90200532	0.00488072	0.0095862
GCST90200574	GCST90200533	0.0145369	0.011827
GCST90200574	GCST90200534	0.0374044	0.024033
GCST90200574	GCST90200535	0.0938247	0.093205
GCST90200574	GCST90200536	0.0273954	0.019521
GCST90200574	GCST90200537	0.0268262	0.037848
GCST90200574	GCST90200538	0.0833783	0.084406
GCST90200574	GCST90200539	-0.0104264	-0.0079432
GCST90200574	GCST90200540	0.0888596	0.088703
GCST90200574	GCST90200541	0.0464147	0.047138
GCST90200574	GCST90200542	0.012601	0.02522
GCST90200574	GCST90200543	0.298229	0.29479
GCST90200574	GCST90200544	-0.00966536	0.0010321
GCST90200574	GCST90200545	0.055672	0.065754
GCST90200574	GCST90200546	-0.002265	6.2954e-05
GCST90200574	GCST90200547	0.0295298	0.03709
GCST90200574	GCST90200548	0.10848	0.11319
GCST90200574	GCST90200549	0.0768294	0.080012
GCST90200574	GCST90200550	0.129936	0.13785
GCST90200574	GCST90200551	0.0532057	0.043417
GCST90200574	GCST90200552	-0.000640443	-0.00060929
GCST90200574	GCST90200553	0.042655	0.053818
GCST90200574	GCST90200554	0.0659276	0.066891
GCST90200574	GCST90200555	-0.00755251	0.01004
GCST90200574	GCST90200556	0.0505903	0.050883
GCST90200574	GCST90200557	0.0623387	0.061679
GCST90200574	GCST90200558	-0.00822031	-0.017966
GCST90200574	GCST90200559	0.0050907	0.012134
GCST90200574	GCST90200560	0.00514557	0.0063492
GCST90200574	GCST90200561	0.00368778	-0.0082275
GCST90200574	GCST90200562	0.500682	0.50356
GCST90200574	GCST90200563	0.0717569	0.07053
GCST90200574	GCST90200575	0.083981	0.083721
GCST90200574	GCST90200576	-0.00884819	-0.0016128
GCST90200574	GCST90200577	0.0113549	0.0082713
GCST90200574	GCST90200578	-0.0106014	-0.0036084
GCST90200574	GCST90200579	0.00873934	0.013692
GCST90200574	GCST90200580	0.0778814	0.070459
GCST90200574	GCST90200581	-0.0467554	-0.026156
GCST90200574	GCST90200582	-0.000793571	0.0092125
GCST90200574	GCST90200583	0.0494018	0.048943
GCST90200574	GCST90200584	0.0179152	0.0051475
GCST90200574	GCST90200585	0.0134902	-0.0052781
GCST90200574	GCST90200586	0.0518524	0.057031
GCST90200574	GCST90200587	0.247095	0.2467
GCST90200574	GCST90200588	-0.00130267	-0.009786
GCST90200574	GCST90200589	-0.0087878	-0.016448
GCST90200574	GCST90200590	0.0178155	0.024383
GCST90200574	GCST90200591	0.0208572	0.020864
GCST90200574	GCST90200592	-0.0323842	-0.023172
GCST90200574	GCST90200593	0.010948	0.016386
GCST90200574	GCST90200594	0.068966	0.075604
GCST90200574	GCST90200595	0.012777	0.0097003
GCST90200574	GCST90200596	0.0252361	0.016247
GCST90200574	GCST90200597	0.143372	0.14039
GCST90200574	GCST90200598	0.00540463	0.012019
GCST90200574	GCST90200599	-0.0501502	-0.033654
GCST90200574	GCST90200600	0.0749835	0.074654
GCST90200574	GCST90200601	0.091182	0.099448
GCST90200574	GCST90200602	0.103642	0.10616
GCST90200574	GCST90200603	0.0752936	0.072134
GCST90200574	GCST90200604	0.0381764	0.04025
GCST90200574	GCST90200605	0.0362184	0.042947
GCST90200574	GCST90200606	0.00249335	0.0040829
GCST90200574	GCST90200607	-0.00758118	0.0027257
GCST90200574	GCST90200608	0.0625885	0.068424
GCST90200574	GCST90200609	0.0620067	0.059465
GCST90200574	GCST90200610	0.0409787	0.042002
GCST90200574	GCST90200611	-0.0200556	-0.012015
GCST90200574	GCST90200612	-0.0387502	-0.054114
GCST90200574	GCST90200613	0.0471381	0.054807
GCST90200574	GCST90200614	-0.00843192	-0.0098927
GCST90200574	GCST90200615	-0.0254098	-0.010732
GCST90200574	GCST90200616	0.0487208	0.057477
GCST90200574	GCST90200617	-0.0349768	-0.034241
GCST90200574	GCST90200618	-0.135613	-0.12356
GCST90200574	GCST90200619	0.0235107	0.036416
GCST90200574	GCST90200620	0.0558511	0.057217
GCST90200574	GCST90200621	0.0742781	0.078163
GCST90200574	GCST90200622	0.255355	0.2562
GCST90200574	GCST90200623	0.0545807	0.065468
GCST90200574	GCST90200624	0.0827201	0.090396
GCST90200574	GCST90200625	0.0334649	0.040639
GCST90200574	GCST90200626	0.0231578	0.03638
GCST90200574	GCST90200627	0.0237722	0.024085
GCST90200574	GCST90200628	0.117946	0.12245
GCST90200574	GCST90200629	0.151289	0.15417
GCST90200574	GCST90200630	0.000785975	0.0039854
GCST90200574	GCST90200631	0.0147471	0.015358
GCST90200574	GCST90200632	0.0160288	0.016553
GCST90200574	GCST90200633	0.093358	0.088247
GCST90200574	GCST90200634	0.0909197	0.098736
GCST90200574	GCST90200635	0.0419573	0.055152
GCST90200574	GCST90200636	0.0483543	0.049834
GCST90200574	GCST90200637	0.24609	0.25371
GCST90200574	GCST90200638	0.0181685	0.023151
GCST90200574	GCST90200639	0.0885026	0.078673
GCST90200574	GCST90200640	-0.0617928	-0.054277
GCST90200574	GCST90200641	-0.0386824	-0.02272
GCST90200574	GCST90200642	0.0326927	0.037456
GCST90200574	GCST90200643	0.0346912	0.043496
GCST90200574	GCST90200644	0.0337362	0.041478
GCST90200574	GCST90200645	0.0284147	0.041371
GCST90200574	GCST90200646	0.0853505	0.096055
GCST90200574	GCST90200647	0.011103	0.011493
GCST90200574	GCST90200648	-0.0900569	-0.068316
GCST90200574	GCST90200649	0.0933668	0.097457
GCST90200574	GCST90200650	-0.0197306	-0.010646
GCST90200574	GCST90200651	0.0374503	0.035366
GCST90200574	GCST90200652	-0.0272405	-0.02512
GCST90200574	GCST90200653	-0.00402819	-0.00059859
GCST90200574	GCST90200654	0.0013792	-0.022865
GCST90200574	GCST90200655	-0.00886749	-0.0089462
GCST90200574	GCST90200656	0.214549	0.21401
GCST90200574	GCST90200657	-0.00322158	-0.0044089
GCST90200574	GCST90200658	0.0231577	0.024106
GCST90200574	GCST90200659	-0.00381502	0.0058281
GCST90200574	GCST90200660	0.0167047	0.018994
GCST90200574	GCST90200661	0.0613248	0.06184
GCST90200574	GCST90200662	0.0511028	0.054861
GCST90200574	GCST90200663	0.033575	0.044752
GCST90200574	GCST90200664	0.0541342	0.043151
GCST90200574	GCST90200665	0.0296566	0.041629
GCST90200574	GCST90200666	0.043243	0.048094
GCST90200574	GCST90200667	-0.00459369	0.0084539
GCST90200574	GCST90200668	0.0429842	0.042741
GCST90200574	GCST90200669	-0.0256112	-0.018718
GCST90200574	GCST90200670	-0.00148988	-0.0096915
GCST90200574	GCST90200671	0.0622642	0.066886
GCST90200574	GCST90200672	0.0679661	0.066115
GCST90200574	GCST90200673	0.0343166	0.044845
GCST90200574	GCST90200674	-0.00214593	-0.00031215
GCST90200574	GCST90200675	0.0483496	0.058543
GCST90200574	GCST90200676	0.0469496	0.051027
GCST90200574	GCST90200677	0.0831038	0.091438
GCST90200574	GCST90200678	0.0283447	0.035324
GCST90200574	GCST90200679	0.0418826	0.063845
GCST90200574	GCST90200680	0.0222849	0.021591
GCST90200574	GCST90200681	0.120802	0.13187
GCST90200574	GCST90200682	-0.0391729	-0.040184
GCST90200574	GCST90200683	0.0671943	0.078743
GCST90200574	GCST90200684	0.0448736	0.055696
GCST90200574	GCST90200685	-0.0193595	-0.00046574
GCST90200574	GCST90200686	-0.0912591	-0.070687
GCST90200574	GCST90200687	-0.0743723	-0.048792
GCST90200574	GCST90200688	0.10269	0.094715
GCST90200574	GCST90200689	0.00163074	0.0051069
GCST90200574	GCST90200690	0.0258673	0.043629
GCST90200574	GCST90200691	0.0479525	0.039068
GCST90200574	GCST90200692	-0.0424417	-0.023771
GCST90200574	GCST90200693	0.106735	0.1086
GCST90200574	GCST90200694	0.020695	0.020006
GCST90200574	GCST90200695	0.0180919	0.022452
GCST90200574	GCST90200696	0.0275166	0.037221
GCST90200574	GCST90200697	0.000550289	0.0083771
GCST90200574	GCST90200698	-0.0205181	-0.0050246
GCST90200574	GCST90200699	-0.0134897	0.0025772
GCST90200574	GCST90200700	-0.00344772	-0.0041114
GCST90200574	GCST90200701	-0.0753003	-0.050082
GCST90200574	GCST90200702	-0.0661605	-0.040947
GCST90200574	GCST90200703	-0.0725578	-0.048885
GCST90200574	GCST90200704	-0.0683949	-0.041
GCST90200574	GCST90200705	0.00331038	0.017227
GCST90200574	GCST90200706	-0.0403675	-0.024617
GCST90200574	GCST90200707	-0.027637	-0.025385
GCST90200574	GCST90200708	0.00686858	0.0093616
GCST90200574	GCST90200709	0.0318	0.041769
GCST90200574	GCST90200710	0.0923057	0.092246
GCST90200574	GCST90200711	0.0547746	0.069711
GCST90200575	GCST90199622	0.0437375	0.039281
GCST90200575	GCST90199623	0.0109622	0.012632
GCST90200575	GCST90199624	0.0521569	0.059463
GCST90200575	GCST90199625	-0.0181134	-0.010262
GCST90200575	GCST90199626	0.0641593	0.063112
GCST90200575	GCST90199627	0.00851525	0.012678
GCST90200575	GCST90199628	0.0361675	0.048708
GCST90200575	GCST90199629	-0.0126	0.0016046
GCST90200575	GCST90199630	0.0296216	0.040745
GCST90200575	GCST90199631	-0.00799671	0.0012436
GCST90200575	GCST90199632	0.00845539	0.0095989
GCST90200575	GCST90199633	0.0746444	0.06898
GCST90200575	GCST90199634	0.0734755	0.073693
GCST90200575	GCST90199635	-0.024354	-0.0010463
GCST90200575	GCST90199636	0.225574	0.23312
GCST90200575	GCST90199637	0.0912857	0.10193
GCST90200575	GCST90199638	0.0147034	0.031486
GCST90200575	GCST90199639	0.145608	0.13261
GCST90200575	GCST90199640	0.0722369	0.068309
GCST90200575	GCST90199641	0.11142	0.10997
GCST90200575	GCST90199642	0.173539	0.18087
GCST90200575	GCST90199643	0.0286634	0.022759
GCST90200575	GCST90199644	0.0505838	0.044431
GCST90200575	GCST90199645	-0.00715462	0.00017515
GCST90200575	GCST90199646	0.00141313	0.0044011
GCST90200575	GCST90199647	0.0759371	0.076881
GCST90200575	GCST90199648	0.0288279	0.033782
GCST90200575	GCST90199649	0.0112539	0.019484
GCST90200575	GCST90199650	0.156145	0.15522
GCST90200575	GCST90199651	0.0187532	0.042311
GCST90200575	GCST90199652	-0.00488087	-0.0005653
GCST90200575	GCST90199653	0.00851527	0.013773
GCST90200575	GCST90199654	0.0121752	0.019282
GCST90200575	GCST90199655	-0.00377347	0.0079808
GCST90200575	GCST90199656	0.0996418	0.098559
GCST90200575	GCST90199657	0.0986667	0.10135
GCST90200575	GCST90199658	0.064434	0.075775
GCST90200575	GCST90199659	0.00839729	0.018445
GCST90200575	GCST90199660	0.0121283	0.027114
GCST90200575	GCST90199661	0.0265673	0.015757
GCST90200575	GCST90199662	0.00841666	0.014441
GCST90200575	GCST90199663	0.0322959	0.025408
GCST90200575	GCST90199664	0.130274	0.13193
GCST90200575	GCST90199665	-0.0113673	-0.0064263
GCST90200575	GCST90199666	0.112651	0.11621
GCST90200575	GCST90199667	0.185702	0.19019
GCST90200575	GCST90199668	0.130898	0.13434
GCST90200575	GCST90199669	0.12669	0.12758
GCST90200575	GCST90199670	-0.00964263	-0.0067358
GCST90200575	GCST90199671	0.0576686	0.071321
GCST90200575	GCST90199672	-0.0831175	-0.057334
GCST90200575	GCST90199673	-0.0199513	-0.0066189
GCST90200575	GCST90199674	0.0770288	0.086963
GCST90200575	GCST90199675	0.0149278	0.027535
GCST90200575	GCST90199676	0.0686489	0.078399
GCST90200575	GCST90199677	0.0496444	0.052142
GCST90200575	GCST90199678	-0.0611899	-0.046066
GCST90200575	GCST90199679	-0.013756	-0.014951
GCST90200575	GCST90199680	0.103063	0.10237
GCST90200575	GCST90199681	0.069042	0.06566
GCST90200575	GCST90199682	0.108853	0.1122
GCST90200575	GCST90199683	0.0582326	0.061085
GCST90200575	GCST90199684	0.056613	0.077462
GCST90200575	GCST90199685	0.0416196	0.053269
GCST90200575	GCST90199686	-0.0110409	0.00078293
GCST90200575	GCST90199687	-0.0715356	-0.04366
GCST90200575	GCST90199688	0.0269956	0.041468
GCST90200575	GCST90199689	-0.00876745	-0.0020176
GCST90200575	GCST90199690	0.0991506	0.089143
GCST90200575	GCST90199691	0.174817	0.17433
GCST90200575	GCST90199692	0.113207	0.10743
GCST90200575	GCST90199693	0.0790252	0.084362
GCST90200575	GCST90199694	0.0673641	0.069351
GCST90200575	GCST90199720	0.118135	0.12305
GCST90200575	GCST90199721	0.0447167	0.059869
GCST90200575	GCST90199722	0.108682	0.11544
GCST90200575	GCST90199723	0.0982876	0.10431
GCST90200575	GCST90199724	0.104931	0.11062
GCST90200575	GCST90199725	-0.00836574	0.011114
GCST90200575	GCST90199726	0.221474	0.22049
GCST90200575	GCST90199727	0.0193428	0.023771
GCST90200575	GCST90199728	0.052275	0.066306
GCST90200575	GCST90199729	-0.0327168	-0.018378
GCST90200575	GCST90199730	0.10167	0.10735
GCST90200575	GCST90199731	0.0731213	0.087841
GCST90200575	GCST90199732	0.00132916	0.0087567
GCST90200575	GCST90199733	0.0220734	0.026313
GCST90200575	GCST90199734	0.0303472	0.030363
GCST90200575	GCST90199735	0.163714	0.15686
GCST90200575	GCST90199736	0.093018	0.11283
GCST90200575	GCST90199737	0.0456636	0.038764
GCST90200575	GCST90199738	0.0137812	0.013012
GCST90200575	GCST90199739	0.0185989	0.024403
GCST90200575	GCST90199740	0.0710081	0.080446
GCST90200575	GCST90199741	0.105577	0.11122
GCST90200575	GCST90199742	-0.0573584	-0.048298
GCST90200575	GCST90199743	0.0321836	0.041818
GCST90200575	GCST90199744	0.0490368	0.061518
GCST90200575	GCST90199745	0.205174	0.21475
GCST90200575	GCST90199746	0.225472	0.22686
GCST90200575	GCST90199747	0.0496929	0.066237
GCST90200575	GCST90199748	0.0588791	0.064065
GCST90200575	GCST90199749	0.0435046	0.052221
GCST90200575	GCST90199750	0.117061	0.12464
GCST90200575	GCST90199751	0.0545643	0.056369
GCST90200575	GCST90199752	-0.00800571	0.0024106
GCST90200575	GCST90199753	0.0918843	0.096686
GCST90200575	GCST90199754	0.079264	0.071826
GCST90200575	GCST90199755	0.0558404	0.052975
GCST90200575	GCST90199756	0.0531989	0.055313
GCST90200575	GCST90199757	0.0350267	0.03791
GCST90200575	GCST90199758	0.179388	0.17993
GCST90200575	GCST90199759	0.0646772	0.068074
GCST90200575	GCST90199760	0.0303746	0.033176
GCST90200575	GCST90199761	0.331921	0.32687
GCST90200575	GCST90199762	0.310671	0.31337
GCST90200575	GCST90199763	0.0150138	0.027941
GCST90200575	GCST90199764	0.400036	0.39672
GCST90200575	GCST90199765	0.0969538	0.094042
GCST90200575	GCST90199766	0.297937	0.30043
GCST90200575	GCST90199767	0.269157	0.27553
GCST90200575	GCST90199768	0.105285	0.11029
GCST90200575	GCST90199769	0.0759814	0.070635
GCST90200575	GCST90199770	0.0702898	0.078376
GCST90200575	GCST90199771	0.42132	0.42206
GCST90200575	GCST90199772	0.00790551	0.017508
GCST90200575	GCST90199773	0.0306729	0.045105
GCST90200575	GCST90199774	0.13203	0.13346
GCST90200575	GCST90199775	0.147418	0.15375
GCST90200575	GCST90199776	0.102399	0.11527
GCST90200575	GCST90199777	0.0723585	0.077937
GCST90200575	GCST90199778	0.0934901	0.10727
GCST90200575	GCST90199779	-0.0529305	-0.040756
GCST90200575	GCST90199780	0.0738293	0.077182
GCST90200575	GCST90199781	0.0308977	0.041515
GCST90200575	GCST90199783	0.0651494	0.069774
GCST90200575	GCST90199784	-0.034116	-0.0096582
GCST90200575	GCST90199785	0.00917202	-0.0012001
GCST90200575	GCST90199786	0.0764532	0.0781
GCST90200575	GCST90199787	0.0411503	0.049721
GCST90200575	GCST90199788	-0.045457	-0.015706
GCST90200575	GCST90199789	0.0378207	0.041624
GCST90200575	GCST90199790	0.0697601	0.077567
GCST90200575	GCST90199791	0.00152891	0.010026
GCST90200575	GCST90199792	-0.00350068	0.0011462
GCST90200575	GCST90199793	-0.0108475	-0.014945
GCST90200575	GCST90199794	-0.0168832	-0.023203
GCST90200575	GCST90199795	0.100139	0.11179
GCST90200575	GCST90199796	0.0506907	0.070951
GCST90200575	GCST90199797	0.184371	0.18045
GCST90200575	GCST90199798	0.0215748	0.016767
GCST90200575	GCST90199799	0.0870927	0.10605
GCST90200575	GCST90199800	0.0542666	0.052529
GCST90200575	GCST90199801	0.0383476	0.042896
GCST90200575	GCST90199802	0.0555969	0.066547
GCST90200575	GCST90199803	0.0231746	0.025343
GCST90200575	GCST90199804	0.119135	0.12497
GCST90200575	GCST90199805	0.0561007	0.04342
GCST90200575	GCST90199806	0.0568387	0.045443
GCST90200575	GCST90199807	0.0829624	0.068552
GCST90200575	GCST90199808	-0.00334059	0.0038822
GCST90200575	GCST90199809	0.0156441	0.024926
GCST90200575	GCST90199810	0.0487092	0.052384
GCST90200575	GCST90199811	0.0284848	0.032749
GCST90200575	GCST90199812	0.031483	0.017312
GCST90200575	GCST90199813	0.173136	0.18354
GCST90200575	GCST90199814	0.0467457	0.039523
GCST90200575	GCST90199815	0.202869	0.19741
GCST90200575	GCST90199816	0.152766	0.15488
GCST90200575	GCST90199817	0.0896982	0.098294
GCST90200575	GCST90199818	0.0554256	0.059454
GCST90200575	GCST90199819	-0.00191794	0.0061778
GCST90200575	GCST90199845	0.0684649	0.078141
GCST90200575	GCST90199846	0.0426959	0.03638
GCST90200575	GCST90199847	-0.0148438	-0.010395
GCST90200575	GCST90199848	0.13121	0.1342
GCST90200575	GCST90199849	0.0467748	0.053453
GCST90200575	GCST90199850	0.0169405	0.02723
GCST90200575	GCST90199851	0.0419488	0.044862
GCST90200575	GCST90199852	0.0306632	0.045653
GCST90200575	GCST90199853	0.00762962	0.019674
GCST90200575	GCST90199854	0.0120562	0.015857
GCST90200575	GCST90199855	0.0238297	0.023658
GCST90200575	GCST90199856	-0.00262607	0.013285
GCST90200575	GCST90199857	0.0259074	0.029792
GCST90200575	GCST90199858	-0.0060494	0.010261
GCST90200575	GCST90199859	0.0610002	0.07238
GCST90200575	GCST90199860	0.0639114	0.069009
GCST90200575	GCST90199861	-0.012646	0.0053266
GCST90200575	GCST90199862	0.00131466	0.013825
GCST90200575	GCST90199863	0.0363958	0.04306
GCST90200575	GCST90199864	0.0568142	0.060874
GCST90200575	GCST90199865	0.0527188	0.061235
GCST90200575	GCST90199866	0.166243	0.15646
GCST90200575	GCST90199867	0.065569	0.066704
GCST90200575	GCST90199868	0.0835078	0.10764
GCST90200575	GCST90199869	0.0632143	0.060997
GCST90200575	GCST90200045	0.0285558	0.042666
GCST90200575	GCST90200046	-0.0645874	-0.040399
GCST90200575	GCST90200047	-0.0528307	-0.058961
GCST90200575	GCST90200048	-0.0504394	-0.04387
GCST90200575	GCST90200049	-0.00727366	-0.0079443
GCST90200575	GCST90200050	0.0444639	0.045655
GCST90200575	GCST90200051	0.0118932	0.0049309
GCST90200575	GCST90200052	-0.0631099	-0.036894
GCST90200575	GCST90200053	-0.0536316	-0.053115
GCST90200575	GCST90200054	0.0585024	0.065241
GCST90200575	GCST90200055	0.0401384	0.045174
GCST90200575	GCST90200056	0.0323509	0.031852
GCST90200575	GCST90200057	-0.00279851	0.013027
GCST90200575	GCST90200058	-0.0504447	-0.039027
GCST90200575	GCST90200059	0.00661765	0.0068544
GCST90200575	GCST90200060	-0.0377354	-0.026776
GCST90200575	GCST90200061	-0.0221106	-0.016943
GCST90200575	GCST90200062	0.0595567	0.061947
GCST90200575	GCST90200063	0.030843	0.041207
GCST90200575	GCST90200064	-0.00780151	-0.001941
GCST90200575	GCST90200065	0.00527486	0.024783
GCST90200575	GCST90200066	0.0545463	0.067922
GCST90200575	GCST90200067	0.0604555	0.052252
GCST90200575	GCST90200068	0.0104049	0.0065454
GCST90200575	GCST90200069	0.0928735	0.096885
GCST90200575	GCST90200070	0.0485236	0.058347
GCST90200575	GCST90200071	0.000300711	0.010125
GCST90200575	GCST90200072	-0.0362956	-0.024172
GCST90200575	GCST90200073	-0.0641023	-0.057488
GCST90200575	GCST90200074	0.0698055	0.081286
GCST90200575	GCST90200075	-0.0362848	-0.036321
GCST90200575	GCST90200076	-0.0104714	-0.0080587
GCST90200575	GCST90200077	0.0413846	0.036632
GCST90200575	GCST90200078	-0.0410997	-0.024019
GCST90200575	GCST90200079	0.0310924	0.040241
GCST90200575	GCST90200080	0.0727134	0.066194
GCST90200575	GCST90200081	-0.0558153	-0.051063
GCST90200575	GCST90200082	0.00872262	0.0074531
GCST90200575	GCST90200083	0.0265384	0.029209
GCST90200575	GCST90200084	0.006006	0.017445
GCST90200575	GCST90200085	0.0316946	0.030143
GCST90200575	GCST90200086	-0.0105565	0.0016158
GCST90200575	GCST90200087	0.00360403	0.013142
GCST90200575	GCST90200088	0.149569	0.14829
GCST90200575	GCST90200089	0.112246	0.11254
GCST90200575	GCST90200090	0.00655422	0.010876
GCST90200575	GCST90200091	-0.0196232	-0.0062957
GCST90200575	GCST90200092	-0.0189531	0.004593
GCST90200575	GCST90200093	0.000464445	0.010381
GCST90200575	GCST90200094	0.0702454	0.072478
GCST90200575	GCST90200095	-0.052677	-0.049575
GCST90200575	GCST90200096	0.0626846	0.055823
GCST90200575	GCST90200097	0.0532502	0.051834
GCST90200575	GCST90200098	0.0266831	0.040277
GCST90200575	GCST90200099	0.0865676	0.10399
GCST90200575	GCST90200100	-0.0120209	0.022841
GCST90200575	GCST90200101	0.0630211	0.076061
GCST90200575	GCST90200102	0.00162442	-0.008142
GCST90200575	GCST90200103	-0.00381185	0.015277
GCST90200575	GCST90200104	0.0998298	0.11054
GCST90200575	GCST90200105	0.0163503	0.013235
GCST90200575	GCST90200106	0.18605	0.18052
GCST90200575	GCST90200107	0.0656979	0.073465
GCST90200575	GCST90200108	-0.0276941	-0.024649
GCST90200575	GCST90200109	-0.0167208	0.0032788
GCST90200575	GCST90200110	0.128129	0.13267
GCST90200575	GCST90200111	-0.0156874	-0.012952
GCST90200575	GCST90200112	0.117443	0.10731
GCST90200575	GCST90200113	0.00109876	0.015278
GCST90200575	GCST90200114	-0.0153478	-0.0096222
GCST90200575	GCST90200115	-0.00504149	-0.0061614
GCST90200575	GCST90200116	-0.0622487	-0.051515
GCST90200575	GCST90200117	0.0511474	0.06716
GCST90200575	GCST90200118	0.0411451	0.044424
GCST90200575	GCST90200119	0.0132987	0.0085739
GCST90200575	GCST90200120	0.0499207	0.059778
GCST90200575	GCST90200121	-0.0187577	-0.01234
GCST90200575	GCST90200122	0.017552	0.036317
GCST90200575	GCST90200123	0.00472342	0.0010215
GCST90200575	GCST90200124	-0.00127377	0.0036714
GCST90200575	GCST90200125	-0.0201009	-0.015981
GCST90200575	GCST90200126	-0.00930755	-0.01563
GCST90200575	GCST90200127	0.00945278	0.017009
GCST90200575	GCST90200128	-0.00796705	-0.0072224
GCST90200575	GCST90200129	-0.0271841	-0.026874
GCST90200575	GCST90200130	-0.0111474	0.0033569
GCST90200575	GCST90200131	-0.050414	-0.051292
GCST90200575	GCST90200132	0.0994802	0.09739
GCST90200575	GCST90200133	-0.0013174	0.016794
GCST90200575	GCST90200134	-0.0475581	-0.044457
GCST90200575	GCST90200135	0.00649491	0.018595
GCST90200575	GCST90200136	0.0329085	0.049339
GCST90200575	GCST90200137	0.00198824	0.01407
GCST90200575	GCST90200138	0.069499	0.080508
GCST90200575	GCST90200139	0.108427	0.10821
GCST90200575	GCST90200140	-0.0559449	-0.044754
GCST90200575	GCST90200141	0.0842536	0.092201
GCST90200575	GCST90200142	-0.0905261	-0.075618
GCST90200575	GCST90200143	0.0360891	0.041818
GCST90200575	GCST90200144	0.0989722	0.1086
GCST90200575	GCST90200145	0.00724639	0.012456
GCST90200575	GCST90200146	-0.00618964	0.0065651
GCST90200575	GCST90200147	0.0690223	0.08415
GCST90200575	GCST90200148	0.0392268	0.045085
GCST90200575	GCST90200149	0.0634208	0.064931
GCST90200575	GCST90200150	0.0919582	0.1008
GCST90200575	GCST90200151	0.12315	0.12211
GCST90200575	GCST90200152	0.0788567	0.080563
GCST90200575	GCST90200153	0.281055	0.27232
GCST90200575	GCST90200154	-0.085943	-0.071459
GCST90200575	GCST90200155	0.0258025	0.027246
GCST90200575	GCST90200156	0.182529	0.18641
GCST90200575	GCST90200157	-0.0609801	-0.04136
GCST90200575	GCST90200158	0.0858711	0.086129
GCST90200575	GCST90200159	0.0681202	0.057452
GCST90200575	GCST90200160	0.0774221	0.07773
GCST90200575	GCST90200161	-0.0190763	-0.015235
GCST90200575	GCST90200162	0.0769674	0.072734
GCST90200575	GCST90200163	0.0979355	0.098044
GCST90200575	GCST90200164	0.0726003	0.063423
GCST90200575	GCST90200165	0.00511053	0.0046604
GCST90200575	GCST90200166	0.0469165	0.037628
GCST90200575	GCST90200167	0.0907989	0.091085
GCST90200575	GCST90200168	0.292714	0.29754
GCST90200575	GCST90200169	-0.0515498	-0.050819
GCST90200575	GCST90200170	0.0166558	0.014563
GCST90200575	GCST90200171	0.0135007	0.020504
GCST90200575	GCST90200172	0.0670438	0.070979
GCST90200575	GCST90200173	0.124004	0.12556
GCST90200575	GCST90200174	0.103993	0.10734
GCST90200575	GCST90200175	0.0950898	0.1055
GCST90200575	GCST90200176	0.125712	0.13095
GCST90200575	GCST90200177	0.0206495	0.020589
GCST90200575	GCST90200178	0.0264273	0.019727
GCST90200575	GCST90200179	0.0144312	0.01636
GCST90200575	GCST90200180	0.022757	0.027876
GCST90200575	GCST90200181	0.276026	0.27544
GCST90200575	GCST90200182	0.0734765	0.0722
GCST90200575	GCST90200183	0.0665115	0.069788
GCST90200575	GCST90200184	0.103684	0.10336
GCST90200575	GCST90200185	0.0639415	0.072197
GCST90200575	GCST90200186	0.097995	0.10267
GCST90200575	GCST90200187	0.0842196	0.093497
GCST90200575	GCST90200188	0.253718	0.24898
GCST90200575	GCST90200189	0.0181138	0.024071
GCST90200575	GCST90200190	0.048746	0.059785
GCST90200575	GCST90200191	0.0849078	0.087599
GCST90200575	GCST90200192	0.0271501	0.026149
GCST90200575	GCST90200193	0.0316199	0.027543
GCST90200575	GCST90200194	0.0905961	0.099635
GCST90200575	GCST90200383	0.0254196	0.030947
GCST90200575	GCST90200384	0.00851135	0.018011
GCST90200575	GCST90200385	0.0997232	0.10097
GCST90200575	GCST90200386	0.0143157	0.027963
GCST90200575	GCST90200387	0.0244195	0.029226
GCST90200575	GCST90200388	0.103727	0.11596
GCST90200575	GCST90200389	-0.0176529	-0.0062768
GCST90200575	GCST90200390	0.0428179	0.053212
GCST90200575	GCST90200391	0.0161992	0.028748
GCST90200575	GCST90200392	0.185524	0.18119
GCST90200575	GCST90200393	0.0188493	0.016781
GCST90200575	GCST90200394	0.0643534	0.068593
GCST90200575	GCST90200395	0.00945841	0.012458
GCST90200575	GCST90200396	0.112308	0.11935
GCST90200575	GCST90200397	0.0743734	0.087225
GCST90200575	GCST90200398	0.174849	0.18015
GCST90200575	GCST90200399	-0.0292046	-0.017492
GCST90200575	GCST90200400	0.0651916	0.076582
GCST90200575	GCST90200401	0.093201	0.099847
GCST90200575	GCST90200402	0.0108759	0.037523
GCST90200575	GCST90200403	0.0987925	0.1136
GCST90200575	GCST90200404	0.0170314	0.034675
GCST90200575	GCST90200405	0.0417072	0.047922
GCST90200575	GCST90200406	0.133664	0.14976
GCST90200575	GCST90200407	0.048942	0.053457
GCST90200575	GCST90200408	0.0572147	0.051746
GCST90200575	GCST90200409	0.00418224	0.015439
GCST90200575	GCST90200410	-0.0144659	-0.0042502
GCST90200575	GCST90200411	0.0551592	0.054779
GCST90200575	GCST90200412	0.0286314	0.028419
GCST90200575	GCST90200413	-0.00265763	-0.001121
GCST90200575	GCST90200414	0.070054	0.078496
GCST90200575	GCST90200415	-0.0446847	-0.035657
GCST90200575	GCST90200416	0.0671808	0.081366
GCST90200575	GCST90200417	0.0838457	0.085065
GCST90200575	GCST90200418	0.0135493	0.014496
GCST90200575	GCST90200419	0.0834488	0.096809
GCST90200575	GCST90200420	0.0204431	0.026817
GCST90200575	GCST90200421	0.00630085	0.012498
GCST90200575	GCST90200422	-0.0221283	-0.017541
GCST90200575	GCST90200423	0.0691815	0.084433
GCST90200575	GCST90200424	0.105597	0.10517
GCST90200575	GCST90200425	0.039297	0.038738
GCST90200575	GCST90200426	0.00587495	0.0026766
GCST90200575	GCST90200427	0.0465335	0.061381
GCST90200575	GCST90200428	-0.00301867	0.010899
GCST90200575	GCST90200429	0.0780164	0.089131
GCST90200575	GCST90200430	0.0284796	0.040908
GCST90200575	GCST90200431	-0.00407879	0.024391
GCST90200575	GCST90200432	0.00756453	0.020039
GCST90200575	GCST90200433	0.0450764	0.030595
GCST90200575	GCST90200434	0.000287028	-0.0025059
GCST90200575	GCST90200435	0.0361838	0.049974
GCST90200575	GCST90200436	0.0220838	0.027379
GCST90200575	GCST90200437	-0.000747197	0.0025253
GCST90200575	GCST90200438	-0.0293607	-0.023733
GCST90200575	GCST90200439	0.0413402	0.042547
GCST90200575	GCST90200440	0.00404311	0.010989
GCST90200575	GCST90200441	-0.0540433	-0.042027
GCST90200575	GCST90200442	-0.00454599	0.0078586
GCST90200575	GCST90200443	0.312098	0.31246
GCST90200575	GCST90200444	0.0980033	0.10428
GCST90200575	GCST90200445	-0.00302258	0.012645
GCST90200575	GCST90200446	0.0178747	0.01982
GCST90200575	GCST90200447	0.0999473	0.098623
GCST90200575	GCST90200448	0.0454103	0.042913
GCST90200575	GCST90200449	0.0986744	0.094102
GCST90200575	GCST90200450	0.0535821	0.05792
GCST90200575	GCST90200451	0.00641097	0.013312
GCST90200575	GCST90200452	0.0280133	0.031854
GCST90200575	GCST90200453	0.0686648	0.067616
GCST90200575	GCST90200454	0.207486	0.21325
GCST90200575	GCST90200455	0.162492	0.17064
GCST90200575	GCST90200456	0.0215074	0.054712
GCST90200575	GCST90200457	0.0599974	0.067247
GCST90200575	GCST90200458	-0.00225938	0.0064068
GCST90200575	GCST90200459	0.0418303	0.053169
GCST90200575	GCST90200460	0.0385159	0.052006
GCST90200575	GCST90200461	0.143871	0.142
GCST90200575	GCST90200462	-0.00186387	0.0049934
GCST90200575	GCST90200463	0.0339007	0.042548
GCST90200575	GCST90200464	-0.00627057	-0.0043024
GCST90200575	GCST90200465	0.137331	0.14027
GCST90200575	GCST90200466	0.133836	0.13856
GCST90200575	GCST90200467	0.0343029	0.026894
GCST90200575	GCST90200468	-0.00918273	-0.0045493
GCST90200575	GCST90200469	-0.000821607	0.0070229
GCST90200575	GCST90200470	0.071826	0.069517
GCST90200575	GCST90200471	0.00225741	0.011033
GCST90200575	GCST90200472	0.0282091	0.038988
GCST90200575	GCST90200473	0.027053	0.032909
GCST90200575	GCST90200474	0.0792793	0.07792
GCST90200575	GCST90200475	-0.0248885	-0.016798
GCST90200575	GCST90200476	0.0217361	0.039092
GCST90200575	GCST90200477	0.188984	0.18814
GCST90200575	GCST90200478	0.0368269	0.031215
GCST90200575	GCST90200479	0.0875509	0.096319
GCST90200575	GCST90200480	0.0654731	0.067457
GCST90200575	GCST90200481	0.11024	0.12458
GCST90200575	GCST90200482	0.0503444	0.041733
GCST90200575	GCST90200483	0.0668222	0.077917
GCST90200575	GCST90200484	-0.00894367	0.0016737
GCST90200575	GCST90200485	0.274702	0.27905
GCST90200575	GCST90200486	0.0216842	0.03861
GCST90200575	GCST90200487	0.0525598	0.070596
GCST90200575	GCST90200488	0.202506	0.19964
GCST90200575	GCST90200489	0.0106704	0.011561
GCST90200575	GCST90200490	0.160431	0.1664
GCST90200575	GCST90200491	0.13722	0.13745
GCST90200575	GCST90200492	0.100625	0.10717
GCST90200575	GCST90200493	0.0347437	0.047051
GCST90200575	GCST90200494	0.0137375	0.0092699
GCST90200575	GCST90200495	-0.00356959	0.012255
GCST90200575	GCST90200496	0.0725185	0.073718
GCST90200575	GCST90200497	0.0096492	0.010805
GCST90200575	GCST90200498	-0.00361754	0.0025531
GCST90200575	GCST90200499	0.0187858	0.017377
GCST90200575	GCST90200500	0.0379991	0.045937
GCST90200575	GCST90200501	0.022733	0.030599
GCST90200575	GCST90200502	0.0842855	0.08866
GCST90200575	GCST90200503	0.0484341	0.041066
GCST90200575	GCST90200504	0.036621	0.04838
GCST90200575	GCST90200505	0.00147754	-0.0027477
GCST90200575	GCST90200506	0.0389982	0.040071
GCST90200575	GCST90200507	0.122478	0.12346
GCST90200575	GCST90200508	0.0288141	0.027482
GCST90200575	GCST90200509	-0.00806859	-0.0078339
GCST90200575	GCST90200510	0.0502727	0.041776
GCST90200575	GCST90200511	0.0774772	0.067885
GCST90200575	GCST90200512	0.035291	0.045994
GCST90200575	GCST90200513	0.0917691	0.094123
GCST90200575	GCST90200514	0.0306989	0.030299
GCST90200575	GCST90200515	0.0436097	0.050235
GCST90200575	GCST90200516	0.0258852	0.024064
GCST90200575	GCST90200517	0.2088	0.22095
GCST90200575	GCST90200518	0.0729895	0.080211
GCST90200575	GCST90200519	0.0189457	0.030835
GCST90200575	GCST90200520	0.0257406	0.032332
GCST90200575	GCST90200521	-0.00058834	0.0051537
GCST90200575	GCST90200522	0.0650139	0.062755
GCST90200575	GCST90200523	0.0553752	0.0636
GCST90200575	GCST90200524	0.0664019	0.050536
GCST90200575	GCST90200525	0.0641976	0.054936
GCST90200575	GCST90200526	0.00939858	0.032972
GCST90200575	GCST90200527	0.026446	0.033807
GCST90200575	GCST90200528	0.0239485	0.031186
GCST90200575	GCST90200529	0.102281	0.096556
GCST90200575	GCST90200530	0.108891	0.11804
GCST90200575	GCST90200531	0.0188802	0.026721
GCST90200575	GCST90200532	0.0534523	0.069132
GCST90200575	GCST90200533	0.147448	0.14797
GCST90200575	GCST90200534	0.105065	0.10605
GCST90200575	GCST90200535	0.0328145	0.028241
GCST90200575	GCST90200536	0.0581668	0.052751
GCST90200575	GCST90200537	0.0765779	0.086465
GCST90200575	GCST90200538	0.0247757	0.031022
GCST90200575	GCST90200539	0.014394	0.024857
GCST90200575	GCST90200540	0.103833	0.11841
GCST90200575	GCST90200541	0.0323357	0.031985
GCST90200575	GCST90200542	-0.00622782	0.0051568
GCST90200575	GCST90200543	0.184189	0.19783
GCST90200575	GCST90200544	-0.00324192	0.011446
GCST90200575	GCST90200545	0.0379689	0.025217
GCST90200575	GCST90200546	0.0250401	0.016051
GCST90200575	GCST90200547	0.0334171	0.055511
GCST90200575	GCST90200548	0.0881378	0.087436
GCST90200575	GCST90200549	0.0391914	0.033815
GCST90200575	GCST90200550	0.114825	0.11812
GCST90200575	GCST90200551	0.133705	0.1291
GCST90200575	GCST90200552	0.111746	0.10917
GCST90200575	GCST90200553	0.0527951	0.062129
GCST90200575	GCST90200554	0.0757144	0.073076
GCST90200575	GCST90200555	-0.0125588	-0.0058294
GCST90200575	GCST90200556	0.033692	0.034769
GCST90200575	GCST90200557	0.0311052	0.027086
GCST90200575	GCST90200558	0.0718476	0.063561
GCST90200575	GCST90200559	-0.0294273	-0.021287
GCST90200575	GCST90200560	0.0849571	0.086637
GCST90200575	GCST90200561	0.0196484	0.015101
GCST90200575	GCST90200562	0.0781403	0.092312
GCST90200575	GCST90200563	0.045627	0.0597
GCST90200575	GCST90200576	0.0655342	0.074913
GCST90200575	GCST90200577	0.0133747	0.007613
GCST90200575	GCST90200578	0.0825368	0.089944
GCST90200575	GCST90200579	-0.0178299	-0.0053843
GCST90200575	GCST90200580	0.210185	0.20517
GCST90200575	GCST90200581	0.0573199	0.068454
GCST90200575	GCST90200582	-0.0145277	-0.018508
GCST90200575	GCST90200583	0.0367696	0.033285
GCST90200575	GCST90200584	0.0989295	0.10086
GCST90200575	GCST90200585	0.119565	0.11879
GCST90200575	GCST90200586	0.0676232	0.088603
GCST90200575	GCST90200587	-0.0129004	0.0073344
GCST90200575	GCST90200588	-0.00994865	-0.031093
GCST90200575	GCST90200589	0.0785672	0.082367
GCST90200575	GCST90200590	0.0891808	0.092214
GCST90200575	GCST90200591	0.0988527	0.097629
GCST90200575	GCST90200592	0.0380933	0.034417
GCST90200575	GCST90200593	0.0228467	0.023497
GCST90200575	GCST90200594	0.0582065	0.07461
GCST90200575	GCST90200595	-0.0342483	-0.033161
GCST90200575	GCST90200596	0.0119989	0.0046649
GCST90200575	GCST90200597	0.0176391	0.019962
GCST90200575	GCST90200598	0.00931962	0.011351
GCST90200575	GCST90200599	0.0505182	0.062733
GCST90200575	GCST90200600	0.0554621	0.073754
GCST90200575	GCST90200601	0.137072	0.14211
GCST90200575	GCST90200602	0.0720564	0.074897
GCST90200575	GCST90200603	0.0807077	0.083137
GCST90200575	GCST90200604	0.0518951	0.046591
GCST90200575	GCST90200605	-0.00371906	0.00098945
GCST90200575	GCST90200606	0.0275744	0.03282
GCST90200575	GCST90200607	0.0427005	0.041052
GCST90200575	GCST90200608	0.184123	0.18033
GCST90200575	GCST90200609	0.029639	0.033701
GCST90200575	GCST90200610	0.167037	0.17226
GCST90200575	GCST90200611	0.0517421	0.048398
GCST90200575	GCST90200612	0.107984	0.10403
GCST90200575	GCST90200613	0.111489	0.11642
GCST90200575	GCST90200614	0.0350193	0.029566
GCST90200575	GCST90200615	0.0473511	0.035574
GCST90200575	GCST90200616	0.194458	0.20268
GCST90200575	GCST90200617	0.0135687	0.023841
GCST90200575	GCST90200618	0.028035	0.037845
GCST90200575	GCST90200619	-0.00292913	0.014693
GCST90200575	GCST90200620	0.0127217	0.023186
GCST90200575	GCST90200621	0.109981	0.118
GCST90200575	GCST90200622	0.0402438	0.037356
GCST90200575	GCST90200623	0.0471574	0.064669
GCST90200575	GCST90200624	0.0644955	0.082125
GCST90200575	GCST90200625	0.0442273	0.048042
GCST90200575	GCST90200626	0.0478866	0.047545
GCST90200575	GCST90200627	0.0443756	0.039443
GCST90200575	GCST90200628	0.101294	0.10467
GCST90200575	GCST90200629	0.117736	0.11748
GCST90200575	GCST90200630	0.0353534	0.045481
GCST90200575	GCST90200631	0.0265519	0.024683
GCST90200575	GCST90200632	0.00623915	0.0059394
GCST90200575	GCST90200633	0.173321	0.18069
GCST90200575	GCST90200634	0.168925	0.16449
GCST90200575	GCST90200635	0.0613639	0.064565
GCST90200575	GCST90200636	0.0214654	0.027376
GCST90200575	GCST90200637	0.101855	0.10355
GCST90200575	GCST90200638	0.0191341	0.023418
GCST90200575	GCST90200639	0.0311537	0.022496
GCST90200575	GCST90200640	0.0660625	0.069793
GCST90200575	GCST90200641	0.00118641	0.0088364
GCST90200575	GCST90200642	0.0591375	0.057655
GCST90200575	GCST90200643	0.0343129	0.050318
GCST90200575	GCST90200644	0.254586	0.26121
GCST90200575	GCST90200645	0.0224108	0.025948
GCST90200575	GCST90200646	0.0534273	0.059072
GCST90200575	GCST90200647	0.0778213	0.072405
GCST90200575	GCST90200648	0.0338308	0.031368
GCST90200575	GCST90200649	0.157448	0.15247
GCST90200575	GCST90200650	0.105355	0.115
GCST90200575	GCST90200651	0.0296453	0.044984
GCST90200575	GCST90200652	0.0597062	0.06689
GCST90200575	GCST90200653	0.132669	0.11982
GCST90200575	GCST90200654	0.00532549	0.0048473
GCST90200575	GCST90200655	-0.0829015	-0.078009
GCST90200575	GCST90200656	0.11091	0.10735
GCST90200575	GCST90200657	-0.0242321	-0.011411
GCST90200575	GCST90200658	-0.0302315	-0.030411
GCST90200575	GCST90200659	0.104968	0.099657
GCST90200575	GCST90200660	-0.00447797	-0.0053238
GCST90200575	GCST90200661	0.166064	0.16847
GCST90200575	GCST90200662	0.174421	0.171
GCST90200575	GCST90200663	0.11683	0.11558
GCST90200575	GCST90200664	0.0883827	0.096244
GCST90200575	GCST90200665	0.0332643	0.050059
GCST90200575	GCST90200666	0.0233518	0.025147
GCST90200575	GCST90200667	0.0108227	0.0037083
GCST90200575	GCST90200668	0.0788482	0.087256
GCST90200575	GCST90200669	0.0665043	0.066601
GCST90200575	GCST90200670	-0.00486259	0.0092317
GCST90200575	GCST90200671	0.0569215	0.072771
GCST90200575	GCST90200672	0.124859	0.13687
GCST90200575	GCST90200673	0.105118	0.11264
GCST90200575	GCST90200674	-0.0199584	-0.011541
GCST90200575	GCST90200675	0.100127	0.10059
GCST90200575	GCST90200676	0.141783	0.13506
GCST90200575	GCST90200677	0.155934	0.15736
GCST90200575	GCST90200678	0.0599084	0.051708
GCST90200575	GCST90200679	0.0842811	0.087683
GCST90200575	GCST90200680	0.0204616	0.0159
GCST90200575	GCST90200681	0.20527	0.21229
GCST90200575	GCST90200682	-0.0273499	-0.017701
GCST90200575	GCST90200683	0.0482379	0.045696
GCST90200575	GCST90200684	0.0949296	0.090869
GCST90200575	GCST90200685	-0.0345909	-0.0080028
GCST90200575	GCST90200686	0.000335894	0.010003
GCST90200575	GCST90200687	0.0492925	0.049053
GCST90200575	GCST90200688	0.0562235	0.054284
GCST90200575	GCST90200689	0.0363133	0.041786
GCST90200575	GCST90200690	0.104073	0.11501
GCST90200575	GCST90200691	0.067855	0.076928
GCST90200575	GCST90200692	-0.0281454	-0.0047203
GCST90200575	GCST90200693	0.0489101	0.04559
GCST90200575	GCST90200694	0.122689	0.13107
GCST90200575	GCST90200695	0.1311	0.13746
GCST90200575	GCST90200696	0.0946383	0.098639
GCST90200575	GCST90200697	0.0621866	0.065879
GCST90200575	GCST90200698	0.0216448	0.03276
GCST90200575	GCST90200699	0.0497331	0.053335
GCST90200575	GCST90200700	0.122961	0.11587
GCST90200575	GCST90200701	0.0558326	0.069749
GCST90200575	GCST90200702	0.0747191	0.089367
GCST90200575	GCST90200703	0.0820235	0.095302
GCST90200575	GCST90200704	0.0419693	0.049432
GCST90200575	GCST90200705	0.093116	0.10419
GCST90200575	GCST90200706	0.118791	0.12526
GCST90200575	GCST90200707	0.0373917	0.04636
GCST90200575	GCST90200708	0.0855743	0.091547
GCST90200575	GCST90200709	-0.0184821	-0.0087717
GCST90200575	GCST90200710	0.0837528	0.091886
GCST90200575	GCST90200711	0.0692319	0.063766
GCST90200576	GCST90199622	-0.00115203	0.00077303
GCST90200576	GCST90199623	-0.00707055	0.013567
GCST90200576	GCST90199624	6.08807e-06	0.015596
GCST90200576	GCST90199625	-0.0526956	-0.027609
GCST90200576	GCST90199626	0.0189613	0.035781
GCST90200576	GCST90199627	-0.03353	-0.013603
GCST90200576	GCST90199628	-0.0194651	0.0055867
GCST90200576	GCST90199629	-0.0233092	-0.0053123
GCST90200576	GCST90199630	-0.0806738	-0.05423
GCST90200576	GCST90199631	0.0788832	0.089497
GCST90200576	GCST90199632	-0.0366652	-0.014291
GCST90200576	GCST90199633	0.0386998	0.047389
GCST90200576	GCST90199634	0.00187126	0.019157
GCST90200576	GCST90199635	-0.0380149	-0.015502
GCST90200576	GCST90199636	-0.00384898	0.0064031
GCST90200576	GCST90199637	0.0168313	0.033697
GCST90200576	GCST90199638	-0.0174748	-0.0023222
GCST90200576	GCST90199639	0.0413108	0.053031
GCST90200576	GCST90199640	-0.0259898	-0.025153
GCST90200576	GCST90199641	0.0398909	0.050295
GCST90200576	GCST90199642	0.0432292	0.059662
GCST90200576	GCST90199643	0.014969	0.028293
GCST90200576	GCST90199644	0.0598001	0.062366
GCST90200576	GCST90199645	0.0146939	0.042958
GCST90200576	GCST90199646	-0.03135	-0.00049312
GCST90200576	GCST90199647	0.0843391	0.11614
GCST90200576	GCST90199648	0.0214746	0.036558
GCST90200576	GCST90199649	0.0574574	0.060579
GCST90200576	GCST90199650	0.0839069	0.10216
GCST90200576	GCST90199651	0.0832277	0.10505
GCST90200576	GCST90199652	0.000516862	0.021582
GCST90200576	GCST90199653	0.0616681	0.066533
GCST90200576	GCST90199654	0.0714959	0.09741
GCST90200576	GCST90199655	0.0745756	0.090852
GCST90200576	GCST90199656	-0.0194511	-0.0091262
GCST90200576	GCST90199657	0.0380371	0.048692
GCST90200576	GCST90199658	0.0609471	0.0689
GCST90200576	GCST90199659	0.0231033	0.031292
GCST90200576	GCST90199660	0.0171944	0.042785
GCST90200576	GCST90199661	0.0532083	0.072081
GCST90200576	GCST90199662	0.0115288	0.031174
GCST90200576	GCST90199663	-0.051956	-0.035298
GCST90200576	GCST90199664	0.0677501	0.088859
GCST90200576	GCST90199665	-0.0218295	-0.00054821
GCST90200576	GCST90199666	0.165782	0.16324
GCST90200576	GCST90199667	0.0548725	0.067513
GCST90200576	GCST90199668	0.121531	0.12833
GCST90200576	GCST90199669	0.11582	0.13019
GCST90200576	GCST90199670	-0.032975	-0.0051819
GCST90200576	GCST90199671	-0.00617356	0.0068829
GCST90200576	GCST90199672	-0.0351855	-0.010025
GCST90200576	GCST90199673	0.363589	0.37716
GCST90200576	GCST90199674	0.124089	0.1371
GCST90200576	GCST90199675	-0.01549	0.00077168
GCST90200576	GCST90199676	0.0182743	0.02327
GCST90200576	GCST90199677	0.116831	0.12707
GCST90200576	GCST90199678	-0.0312008	-0.018014
GCST90200576	GCST90199679	0.0209293	0.040461
GCST90200576	GCST90199680	0.102358	0.11106
GCST90200576	GCST90199681	0.0172259	0.03416
GCST90200576	GCST90199682	0.00750748	0.014479
GCST90200576	GCST90199683	0.0302188	0.044027
GCST90200576	GCST90199684	0.000529239	-0.0064729
GCST90200576	GCST90199685	-0.00911128	0.0055033
GCST90200576	GCST90199686	-0.021661	-0.0005929
GCST90200576	GCST90199687	-0.0261486	-0.0071538
GCST90200576	GCST90199688	0.0127122	0.0435
GCST90200576	GCST90199689	-0.0261028	-0.023083
GCST90200576	GCST90199690	0.008514	0.032905
GCST90200576	GCST90199691	0.0599973	0.07354
GCST90200576	GCST90199692	0.0662835	0.07966
GCST90200576	GCST90199693	0.110524	0.12431
GCST90200576	GCST90199694	0.11037	0.13416
GCST90200576	GCST90199720	0.0837476	0.08843
GCST90200576	GCST90199721	0.074899	0.097433
GCST90200576	GCST90199722	0.0859075	0.091583
GCST90200576	GCST90199723	0.111144	0.11752
GCST90200576	GCST90199724	0.0285401	0.038341
GCST90200576	GCST90199725	-0.0345842	-0.011736
GCST90200576	GCST90199726	0.0285929	0.037811
GCST90200576	GCST90199727	0.0141379	0.034788
GCST90200576	GCST90199728	0.107943	0.12474
GCST90200576	GCST90199729	0.00481725	0.027528
GCST90200576	GCST90199730	0.142763	0.14809
GCST90200576	GCST90199731	0.111302	0.12003
GCST90200576	GCST90199732	-0.0445932	-0.027936
GCST90200576	GCST90199733	0.027263	0.034639
GCST90200576	GCST90199734	0.0227112	0.034452
GCST90200576	GCST90199735	-0.0015138	0.016148
GCST90200576	GCST90199736	0.143456	0.14911
GCST90200576	GCST90199737	0.0250839	0.035622
GCST90200576	GCST90199738	-0.0328671	-0.011247
GCST90200576	GCST90199739	-0.0184131	-0.01057
GCST90200576	GCST90199740	-0.0687432	-0.054804
GCST90200576	GCST90199741	-0.0427951	-0.018909
GCST90200576	GCST90199742	-0.0333287	-0.0075718
GCST90200576	GCST90199743	0.0784931	0.089052
GCST90200576	GCST90199744	0.11723	0.1327
GCST90200576	GCST90199745	0.0811995	0.090234
GCST90200576	GCST90199746	0.0382298	0.041737
GCST90200576	GCST90199747	-0.00804669	0.015378
GCST90200576	GCST90199748	0.0698725	0.084438
GCST90200576	GCST90199749	-0.0179887	-0.012356
GCST90200576	GCST90199750	0.120316	0.12404
GCST90200576	GCST90199751	-0.041468	-0.02092
GCST90200576	GCST90199752	0.276131	0.27892
GCST90200576	GCST90199753	0.0537561	0.070405
GCST90200576	GCST90199754	0.0382824	0.048001
GCST90200576	GCST90199755	0.0661772	0.068265
GCST90200576	GCST90199756	0.0801514	0.10566
GCST90200576	GCST90199757	0.109222	0.12604
GCST90200576	GCST90199758	0.118905	0.13331
GCST90200576	GCST90199759	0.0405226	0.052173
GCST90200576	GCST90199760	0.0351342	0.065166
GCST90200576	GCST90199761	0.0673565	0.088268
GCST90200576	GCST90199762	0.115593	0.12422
GCST90200576	GCST90199763	0.0543132	0.08548
GCST90200576	GCST90199764	0.0584183	0.072136
GCST90200576	GCST90199765	-0.050727	-0.025196
GCST90200576	GCST90199766	0.0870349	0.10249
GCST90200576	GCST90199767	0.0861731	0.093708
GCST90200576	GCST90199768	-0.0767175	-0.056013
GCST90200576	GCST90199769	0.105878	0.1066
GCST90200576	GCST90199770	0.0300289	0.028914
GCST90200576	GCST90199771	0.133449	0.13968
GCST90200576	GCST90199772	0.00607968	0.02457
GCST90200576	GCST90199773	-0.0364934	-0.025349
GCST90200576	GCST90199774	0.128899	0.133
GCST90200576	GCST90199775	0.0363221	0.04086
GCST90200576	GCST90199776	0.0559803	0.065653
GCST90200576	GCST90199777	0.0923842	0.09968
GCST90200576	GCST90199778	-0.022744	0.00051947
GCST90200576	GCST90199779	0.00807972	0.023259
GCST90200576	GCST90199780	0.0763274	0.073988
GCST90200576	GCST90199781	0.0404792	0.04631
GCST90200576	GCST90199783	0.0222259	0.033336
GCST90200576	GCST90199784	-0.066289	-0.036752
GCST90200576	GCST90199785	-0.0586929	-0.038213
GCST90200576	GCST90199786	0.102738	0.10584
GCST90200576	GCST90199787	-0.0040987	0.023649
GCST90200576	GCST90199788	0.0122536	0.01966
GCST90200576	GCST90199789	0.0432714	0.05202
GCST90200576	GCST90199790	0.0994071	0.1075
GCST90200576	GCST90199791	0.0685977	0.076818
GCST90200576	GCST90199792	0.0125768	0.028913
GCST90200576	GCST90199793	-0.00558107	0.020124
GCST90200576	GCST90199794	-0.0122906	0.012246
GCST90200576	GCST90199795	0.11233	0.11554
GCST90200576	GCST90199796	0.105456	0.11626
GCST90200576	GCST90199797	0.0253017	0.031874
GCST90200576	GCST90199798	-0.0420466	-0.021317
GCST90200576	GCST90199799	-0.0322949	-0.0098611
GCST90200576	GCST90199800	0.0298003	0.050383
GCST90200576	GCST90199801	-0.0369395	-0.016536
GCST90200576	GCST90199802	0.00789649	0.029615
GCST90200576	GCST90199803	0.00913701	0.031539
GCST90200576	GCST90199804	0.010235	0.023142
GCST90200576	GCST90199805	0.0995277	0.11278
GCST90200576	GCST90199806	0.127518	0.12903
GCST90200576	GCST90199807	0.132827	0.13651
GCST90200576	GCST90199808	-0.00994186	0.0084971
GCST90200576	GCST90199809	0.0143107	0.02326
GCST90200576	GCST90199810	0.0605182	0.072698
GCST90200576	GCST90199811	0.012004	0.024661
GCST90200576	GCST90199812	0.0444819	0.051612
GCST90200576	GCST90199813	-0.0271708	-0.010128
GCST90200576	GCST90199814	0.06967	0.069372
GCST90200576	GCST90199815	-0.0298333	-0.015211
GCST90200576	GCST90199816	0.0690306	0.073189
GCST90200576	GCST90199817	0.0547927	0.057257
GCST90200576	GCST90199818	0.0010089	0.0094188
GCST90200576	GCST90199819	-0.012579	0.012625
GCST90200576	GCST90199845	0.0344449	0.052246
GCST90200576	GCST90199846	0.06156	0.064737
GCST90200576	GCST90199847	0.0239457	0.044366
GCST90200576	GCST90199848	-0.0581843	-0.043803
GCST90200576	GCST90199849	0.375291	0.38326
GCST90200576	GCST90199850	0.250186	0.25012
GCST90200576	GCST90199851	0.463072	0.46919
GCST90200576	GCST90199852	0.20204	0.21015
GCST90200576	GCST90199853	0.209413	0.22763
GCST90200576	GCST90199854	0.17034	0.18713
GCST90200576	GCST90199855	0.344222	0.33746
GCST90200576	GCST90199856	0.25971	0.26568
GCST90200576	GCST90199857	0.145371	0.14007
GCST90200576	GCST90199858	0.275472	0.2738
GCST90200576	GCST90199859	0.227773	0.2289
GCST90200576	GCST90199860	0.482034	0.49193
GCST90200576	GCST90199861	0.298747	0.31744
GCST90200576	GCST90199862	-0.0274513	-0.0040942
GCST90200576	GCST90199863	0.375777	0.38845
GCST90200576	GCST90199864	-0.0478038	-0.041045
GCST90200576	GCST90199865	0.0874502	0.0903
GCST90200576	GCST90199866	0.076113	0.087847
GCST90200576	GCST90199867	0.0809984	0.08713
GCST90200576	GCST90199868	0.00107767	0.0228
GCST90200576	GCST90199869	0.0159936	0.043941
GCST90200576	GCST90200045	0.034121	0.042014
GCST90200576	GCST90200046	-0.0199291	7.816e-05
GCST90200576	GCST90200047	-0.0583059	-0.042423
GCST90200576	GCST90200048	-0.0248364	0.0032903
GCST90200576	GCST90200049	0.0182876	0.034046
GCST90200576	GCST90200050	-0.0188091	-0.0020428
GCST90200576	GCST90200051	0.0018598	0.011903
GCST90200576	GCST90200052	-0.0455713	-0.01492
GCST90200576	GCST90200053	-0.0571133	-0.03518
GCST90200576	GCST90200054	0.0600942	0.069669
GCST90200576	GCST90200055	-0.0393341	-0.022968
GCST90200576	GCST90200056	0.103641	0.099587
GCST90200576	GCST90200057	-0.0230816	0.018338
GCST90200576	GCST90200058	-0.015088	0.0021215
GCST90200576	GCST90200059	0.0593325	0.060737
GCST90200576	GCST90200060	-0.0676512	-0.031532
GCST90200576	GCST90200061	-0.0287333	0.0038657
GCST90200576	GCST90200062	0.0795677	0.089395
GCST90200576	GCST90200063	0.0116719	0.026083
GCST90200576	GCST90200064	0.0447844	0.054442
GCST90200576	GCST90200065	-0.00057729	0.016251
GCST90200576	GCST90200066	0.00627808	0.02612
GCST90200576	GCST90200067	0.0203577	0.047659
GCST90200576	GCST90200068	-0.0695376	-0.045958
GCST90200576	GCST90200069	-0.0634965	-0.044679
GCST90200576	GCST90200070	0.0147695	0.044876
GCST90200576	GCST90200071	-0.0271232	-0.014461
GCST90200576	GCST90200072	-0.025827	-0.013179
GCST90200576	GCST90200073	-0.00269971	0.011396
GCST90200576	GCST90200074	0.0475699	0.059023
GCST90200576	GCST90200075	-0.0863026	-0.050408
GCST90200576	GCST90200076	-0.05245	-0.014591
GCST90200576	GCST90200077	0.0529569	0.075598
GCST90200576	GCST90200078	0.046222	0.058447
GCST90200576	GCST90200079	-0.0117386	-0.004711
GCST90200576	GCST90200080	0.113256	0.12548
GCST90200576	GCST90200081	-0.0796838	-0.065604
GCST90200576	GCST90200082	-0.0549116	-0.022898
GCST90200576	GCST90200083	0.00109442	0.031245
GCST90200576	GCST90200084	-0.0291343	-0.01166
GCST90200576	GCST90200085	0.0224295	0.038208
GCST90200576	GCST90200086	-0.0401413	-0.029722
GCST90200576	GCST90200087	-0.0507735	-0.0305
GCST90200576	GCST90200088	0.091683	0.096847
GCST90200576	GCST90200089	-0.053941	-0.019766
GCST90200576	GCST90200090	-0.0360146	-0.025105
GCST90200576	GCST90200091	-0.0575806	-0.036598
GCST90200576	GCST90200092	0.0017773	0.013646
GCST90200576	GCST90200093	-0.00151375	0.026571
GCST90200576	GCST90200094	-0.0298046	-0.01275
GCST90200576	GCST90200095	-0.0622466	-0.031998
GCST90200576	GCST90200096	-0.0050999	0.018361
GCST90200576	GCST90200097	-0.020644	-0.007158
GCST90200576	GCST90200098	-0.0056717	0.013036
GCST90200576	GCST90200099	0.0537715	0.065497
GCST90200576	GCST90200100	0.00388674	0.034058
GCST90200576	GCST90200101	-0.0148618	0.011816
GCST90200576	GCST90200102	0.0315737	0.043576
GCST90200576	GCST90200103	-0.0302142	-0.034468
GCST90200576	GCST90200104	0.0721099	0.085257
GCST90200576	GCST90200105	-0.0158797	0.0094803
GCST90200576	GCST90200106	0.0199137	0.032599
GCST90200576	GCST90200107	-0.0292667	-0.011677
GCST90200576	GCST90200108	-0.0215139	-0.00089794
GCST90200576	GCST90200109	-0.0155633	-0.007868
GCST90200576	GCST90200110	0.139865	0.14426
GCST90200576	GCST90200111	0.0263227	0.032216
GCST90200576	GCST90200112	0.0797082	0.084875
GCST90200576	GCST90200113	-0.0500795	-0.034933
GCST90200576	GCST90200114	-0.0387809	-0.014303
GCST90200576	GCST90200115	-0.0332684	0.0024742
GCST90200576	GCST90200116	-0.0365133	-0.0058965
GCST90200576	GCST90200117	0.0129399	0.039761
GCST90200576	GCST90200118	0.0156276	0.031931
GCST90200576	GCST90200119	-0.0120483	0.0064673
GCST90200576	GCST90200120	0.00151126	0.01264
GCST90200576	GCST90200121	-0.0159764	0.0032152
GCST90200576	GCST90200122	0.0949333	0.11786
GCST90200576	GCST90200123	0.0534054	0.059181
GCST90200576	GCST90200124	-0.0647021	-0.041214
GCST90200576	GCST90200125	-0.0500686	-0.031139
GCST90200576	GCST90200126	-0.0337255	-0.019202
GCST90200576	GCST90200127	-0.013513	0.0035577
GCST90200576	GCST90200128	-0.0752743	-0.071425
GCST90200576	GCST90200129	-0.0766852	-0.059481
GCST90200576	GCST90200130	-0.0504178	-0.0322
GCST90200576	GCST90200131	-0.0341974	-0.025553
GCST90200576	GCST90200132	0.0290356	0.039137
GCST90200576	GCST90200133	0.0170431	0.041045
GCST90200576	GCST90200134	-0.0290317	-0.014694
GCST90200576	GCST90200135	-0.00394309	0.014026
GCST90200576	GCST90200136	-0.00488277	0.0070217
GCST90200576	GCST90200137	-0.0202878	-0.0068001
GCST90200576	GCST90200138	0.142291	0.13431
GCST90200576	GCST90200139	0.0771807	0.093041
GCST90200576	GCST90200140	-0.0728525	-0.034552
GCST90200576	GCST90200141	0.152578	0.1678
GCST90200576	GCST90200142	-0.0533534	-0.024344
GCST90200576	GCST90200143	0.0682877	0.080289
GCST90200576	GCST90200144	0.0716982	0.087146
GCST90200576	GCST90200145	0.0242944	0.04114
GCST90200576	GCST90200146	0.0261198	0.054345
GCST90200576	GCST90200147	0.011315	0.039125
GCST90200576	GCST90200148	0.0559469	0.059692
GCST90200576	GCST90200149	0.0381649	0.040136
GCST90200576	GCST90200150	0.0649399	0.076512
GCST90200576	GCST90200151	0.106926	0.11829
GCST90200576	GCST90200152	0.00804038	0.023814
GCST90200576	GCST90200153	0.00852747	0.014962
GCST90200576	GCST90200154	-0.0266478	-0.0021019
GCST90200576	GCST90200155	0.0103218	0.025494
GCST90200576	GCST90200156	0.152836	0.16574
GCST90200576	GCST90200157	-0.0518949	-0.027585
GCST90200576	GCST90200158	0.130254	0.12946
GCST90200576	GCST90200159	0.0607766	0.062569
GCST90200576	GCST90200160	0.00811252	0.034122
GCST90200576	GCST90200161	0.0530508	0.067502
GCST90200576	GCST90200162	0.00489965	0.0090133
GCST90200576	GCST90200163	0.0344666	0.047531
GCST90200576	GCST90200164	0.11333	0.11712
GCST90200576	GCST90200165	0.0222647	0.033611
GCST90200576	GCST90200166	0.0368859	0.057306
GCST90200576	GCST90200167	0.0721995	0.08079
GCST90200576	GCST90200168	0.031508	0.039437
GCST90200576	GCST90200169	-0.0651266	-0.043223
GCST90200576	GCST90200170	0.003421	0.01677
GCST90200576	GCST90200171	0.11196	0.12807
GCST90200576	GCST90200172	0.0206064	0.042335
GCST90200576	GCST90200173	0.0749706	0.088431
GCST90200576	GCST90200174	0.0626051	0.07389
GCST90200576	GCST90200175	0.0625531	0.072901
GCST90200576	GCST90200176	0.0821055	0.088862
GCST90200576	GCST90200177	-0.022203	-0.0045182
GCST90200576	GCST90200178	-0.0153448	-0.013994
GCST90200576	GCST90200179	-0.0296038	-0.017679
GCST90200576	GCST90200180	-0.0176862	-0.014008
GCST90200576	GCST90200181	0.00831104	0.014153
GCST90200576	GCST90200182	0.0632754	0.06522
GCST90200576	GCST90200183	0.030125	0.042109
GCST90200576	GCST90200184	-0.0241845	-0.01621
GCST90200576	GCST90200185	-0.0537197	-0.041806
GCST90200576	GCST90200186	0.0897591	0.097562
GCST90200576	GCST90200187	0.0891516	0.10036
GCST90200576	GCST90200188	-0.0228879	0.0027271
GCST90200576	GCST90200189	0.0641661	0.076263
GCST90200576	GCST90200190	0.0533604	0.064472
GCST90200576	GCST90200191	0.00890729	0.023844
GCST90200576	GCST90200192	-0.00386011	0.011009
GCST90200576	GCST90200193	0.0550027	0.067181
GCST90200576	GCST90200194	0.00786921	0.024318
GCST90200576	GCST90200383	-0.0315066	-0.014236
GCST90200576	GCST90200384	0.000662181	0.011548
GCST90200576	GCST90200385	0.0174485	0.033876
GCST90200576	GCST90200386	0.0148854	0.023728
GCST90200576	GCST90200387	0.0531765	0.067464
GCST90200576	GCST90200388	0.128225	0.13598
GCST90200576	GCST90200389	-0.0357933	-0.009291
GCST90200576	GCST90200390	0.125535	0.13172
GCST90200576	GCST90200391	-0.0497007	-0.01641
GCST90200576	GCST90200392	0.0319311	0.05204
GCST90200576	GCST90200393	-0.0352848	-0.0078491
GCST90200576	GCST90200394	0.0367078	0.050594
GCST90200576	GCST90200395	-0.00156157	0.017698
GCST90200576	GCST90200396	-0.030088	-0.0081056
GCST90200576	GCST90200397	0.126352	0.13758
GCST90200576	GCST90200398	0.106752	0.10835
GCST90200576	GCST90200399	-0.028182	-0.0081981
GCST90200576	GCST90200400	0.0052815	0.020249
GCST90200576	GCST90200401	0.00944454	0.015981
GCST90200576	GCST90200402	-0.0597788	-0.025836
GCST90200576	GCST90200403	-0.0576617	-0.041111
GCST90200576	GCST90200404	-0.0600597	-0.029676
GCST90200576	GCST90200405	0.0723793	0.080024
GCST90200576	GCST90200406	-0.0205412	0.0061828
GCST90200576	GCST90200407	-0.014783	-0.0031068
GCST90200576	GCST90200408	0.0554425	0.065782
GCST90200576	GCST90200409	0.0704638	0.091773
GCST90200576	GCST90200410	0.0623263	0.079411
GCST90200576	GCST90200411	-0.00242931	0.0034375
GCST90200576	GCST90200412	0.0184274	0.035204
GCST90200576	GCST90200413	-0.00785183	0.0050119
GCST90200576	GCST90200414	0.105708	0.11782
GCST90200576	GCST90200415	-0.035265	-0.0053578
GCST90200576	GCST90200416	-0.0127152	-0.0062644
GCST90200576	GCST90200417	-0.0562887	-0.043666
GCST90200576	GCST90200418	0.0151752	0.023616
GCST90200576	GCST90200419	-0.0482538	-0.028877
GCST90200576	GCST90200420	0.0130985	0.023908
GCST90200576	GCST90200421	-0.0333474	-0.028942
GCST90200576	GCST90200422	9.21638e-05	0.018086
GCST90200576	GCST90200423	-0.00259238	0.010625
GCST90200576	GCST90200424	-0.0036396	0.019619
GCST90200576	GCST90200425	-0.0400982	-0.028184
GCST90200576	GCST90200426	-0.00322264	-0.0018611
GCST90200576	GCST90200427	-0.01219	0.010005
GCST90200576	GCST90200428	0.058711	0.072898
GCST90200576	GCST90200429	0.0497197	0.052477
GCST90200576	GCST90200430	0.0469897	0.064392
GCST90200576	GCST90200431	-0.0259506	-0.0084151
GCST90200576	GCST90200432	-0.0721909	-0.046769
GCST90200576	GCST90200433	-0.0111303	0.0073418
GCST90200576	GCST90200434	-0.0452492	-0.04226
GCST90200576	GCST90200435	0.0559802	0.068911
GCST90200576	GCST90200436	0.0903588	0.11307
GCST90200576	GCST90200437	-0.0247391	-0.021248
GCST90200576	GCST90200438	0.0900721	0.09848
GCST90200576	GCST90200439	0.00624167	0.016988
GCST90200576	GCST90200440	0.0195828	0.024501
GCST90200576	GCST90200441	-0.0425453	-0.021317
GCST90200576	GCST90200442	-0.0480263	-0.021875
GCST90200576	GCST90200443	0.0840807	0.095439
GCST90200576	GCST90200444	-0.00520191	-0.0038713
GCST90200576	GCST90200445	0.0415313	0.058279
GCST90200576	GCST90200446	0.0713914	0.086567
GCST90200576	GCST90200447	0.0166248	0.025335
GCST90200576	GCST90200448	0.101916	0.097352
GCST90200576	GCST90200449	-0.0325948	-0.018907
GCST90200576	GCST90200450	0.0881616	0.097624
GCST90200576	GCST90200451	0.0867408	0.097425
GCST90200576	GCST90200452	-0.0468649	-0.026775
GCST90200576	GCST90200453	0.00216652	0.01414
GCST90200576	GCST90200454	0.0282048	0.029463
GCST90200576	GCST90200455	0.112564	0.11211
GCST90200576	GCST90200456	0.0280167	0.041818
GCST90200576	GCST90200457	0.0870733	0.099125
GCST90200576	GCST90200458	-0.0195777	0.0034915
GCST90200576	GCST90200459	0.0926532	0.10715
GCST90200576	GCST90200460	0.0317255	0.036896
GCST90200576	GCST90200461	0.0547565	0.054164
GCST90200576	GCST90200462	-0.0157676	0.0065395
GCST90200576	GCST90200463	0.0314161	0.038558
GCST90200576	GCST90200464	-0.00151603	0.017827
GCST90200576	GCST90200465	-0.0569505	-0.030028
GCST90200576	GCST90200466	0.0766183	0.086104
GCST90200576	GCST90200467	-0.00186473	0.0088768
GCST90200576	GCST90200468	-0.0315079	-0.012718
GCST90200576	GCST90200469	0.00410074	0.024785
GCST90200576	GCST90200470	0.0729844	0.085421
GCST90200576	GCST90200471	-0.00515329	0.018375
GCST90200576	GCST90200472	-0.0474168	-0.025069
GCST90200576	GCST90200473	0.110253	0.12196
GCST90200576	GCST90200474	0.0700223	0.072984
GCST90200576	GCST90200475	-0.0176344	0.0006074
GCST90200576	GCST90200476	-0.0328102	-0.022939
GCST90200576	GCST90200477	0.0479358	0.076185
GCST90200576	GCST90200478	-0.00556217	0.0037032
GCST90200576	GCST90200479	0.0607424	0.0617
GCST90200576	GCST90200480	-0.0203227	-0.010216
GCST90200576	GCST90200481	-0.00903492	0.00069486
GCST90200576	GCST90200482	-0.0151277	0.0032313
GCST90200576	GCST90200483	-0.0444674	-0.029185
GCST90200576	GCST90200484	-0.0378419	-0.020854
GCST90200576	GCST90200485	0.025301	0.035058
GCST90200576	GCST90200486	-0.0441279	-0.023016
GCST90200576	GCST90200487	0.0446262	0.053027
GCST90200576	GCST90200488	0.0157271	0.014502
GCST90200576	GCST90200489	-0.0064456	0.0060566
GCST90200576	GCST90200490	0.0634525	0.076792
GCST90200576	GCST90200491	-0.000821036	0.007717
GCST90200576	GCST90200492	0.0358127	0.048435
GCST90200576	GCST90200493	-0.042633	-0.027757
GCST90200576	GCST90200494	-0.0596625	-0.03852
GCST90200576	GCST90200495	0.0176487	0.014064
GCST90200576	GCST90200496	-0.025907	-0.00093534
GCST90200576	GCST90200497	0.0139333	0.025586
GCST90200576	GCST90200498	0.0179249	0.040553
GCST90200576	GCST90200499	-0.0439994	-0.02925
GCST90200576	GCST90200500	-0.0266604	-0.0064217
GCST90200576	GCST90200501	-0.0458558	-0.027804
GCST90200576	GCST90200502	-0.0365104	-0.013119
GCST90200576	GCST90200503	0.0136675	0.0093747
GCST90200576	GCST90200504	0.00311856	0.021076
GCST90200576	GCST90200505	-0.0220189	-0.017889
GCST90200576	GCST90200506	-0.0388631	-0.024506
GCST90200576	GCST90200507	0.0736701	0.073769
GCST90200576	GCST90200508	0.000605245	0.03118
GCST90200576	GCST90200509	-0.0211549	-0.0084378
GCST90200576	GCST90200510	-0.0672239	-0.044849
GCST90200576	GCST90200511	-0.0162926	0.0023135
GCST90200576	GCST90200512	0.0699848	0.083038
GCST90200576	GCST90200513	-0.00217833	0.016087
GCST90200576	GCST90200514	0.0346135	0.045152
GCST90200576	GCST90200515	0.0116881	0.013071
GCST90200576	GCST90200516	0.0478376	0.049483
GCST90200576	GCST90200517	0.0563079	0.076729
GCST90200576	GCST90200518	0.0786361	0.080202
GCST90200576	GCST90200519	-0.0823175	-0.062404
GCST90200576	GCST90200520	-0.0132665	-0.0022243
GCST90200576	GCST90200521	0.00280429	0.029062
GCST90200576	GCST90200522	0.0465557	0.052973
GCST90200576	GCST90200523	0.0941019	0.10108
GCST90200576	GCST90200524	-0.00136584	0.017081
GCST90200576	GCST90200525	0.039116	0.047473
GCST90200576	GCST90200526	0.0342218	0.045279
GCST90200576	GCST90200527	0.0486804	0.067963
GCST90200576	GCST90200528	-0.00622806	-0.0029592
GCST90200576	GCST90200529	0.0511444	0.054419
GCST90200576	GCST90200530	0.124107	0.13002
GCST90200576	GCST90200531	0.0468604	0.050142
GCST90200576	GCST90200532	0.0462121	0.053858
GCST90200576	GCST90200533	0.0526843	0.060929
GCST90200576	GCST90200534	0.0555557	0.064186
GCST90200576	GCST90200535	-0.00762086	0.014157
GCST90200576	GCST90200536	0.000388747	0.0025618
GCST90200576	GCST90200537	0.0755599	0.08519
GCST90200576	GCST90200538	-0.0207248	-0.010065
GCST90200576	GCST90200539	0.00612845	0.020807
GCST90200576	GCST90200540	0.0567582	0.075724
GCST90200576	GCST90200541	0.0164101	0.01103
GCST90200576	GCST90200542	0.00388076	0.025467
GCST90200576	GCST90200543	-0.0513855	-0.038275
GCST90200576	GCST90200544	0.0019815	0.021399
GCST90200576	GCST90200545	-0.0360106	-0.024569
GCST90200576	GCST90200546	-0.029386	-0.022767
GCST90200576	GCST90200547	0.00670531	0.012794
GCST90200576	GCST90200548	-0.00421867	0.030778
GCST90200576	GCST90200549	0.00921415	0.021041
GCST90200576	GCST90200550	0.117475	0.12249
GCST90200576	GCST90200551	0.182413	0.17964
GCST90200576	GCST90200552	0.00443177	0.012442
GCST90200576	GCST90200553	0.0136526	0.015441
GCST90200576	GCST90200554	0.0477581	0.070321
GCST90200576	GCST90200555	0.0134969	0.033399
GCST90200576	GCST90200556	-0.00884803	0.0052982
GCST90200576	GCST90200557	0.032831	0.058317
GCST90200576	GCST90200558	0.0601341	0.065701
GCST90200576	GCST90200559	-0.0204191	-0.0087278
GCST90200576	GCST90200560	0.0662052	0.069849
GCST90200576	GCST90200561	0.00699936	0.017787
GCST90200576	GCST90200562	-0.0345678	-0.017658
GCST90200576	GCST90200563	0.0434207	0.048922
GCST90200576	GCST90200577	0.0318451	0.041115
GCST90200576	GCST90200578	0.0800924	0.099674
GCST90200576	GCST90200579	-0.0280395	0.0015796
GCST90200576	GCST90200580	0.0700732	0.074466
GCST90200576	GCST90200581	0.255007	0.26472
GCST90200576	GCST90200582	-0.0487194	-0.044126
GCST90200576	GCST90200583	-0.0179703	0.00016345
GCST90200576	GCST90200584	0.134619	0.13541
GCST90200576	GCST90200585	0.147752	0.15097
GCST90200576	GCST90200586	0.0396542	0.057924
GCST90200576	GCST90200587	-0.0854741	-0.054737
GCST90200576	GCST90200588	-0.0105718	-0.0024666
GCST90200576	GCST90200589	0.0725758	0.068649
GCST90200576	GCST90200590	0.517103	0.52156
GCST90200576	GCST90200591	0.0406039	0.03621
GCST90200576	GCST90200592	0.0233795	0.034538
GCST90200576	GCST90200593	0.0315761	0.033997
GCST90200576	GCST90200594	0.00934762	0.025803
GCST90200576	GCST90200595	-0.00280211	0.015521
GCST90200576	GCST90200596	0.0145202	0.032
GCST90200576	GCST90200597	-0.00939877	-0.0010577
GCST90200576	GCST90200598	0.0551032	0.067313
GCST90200576	GCST90200599	0.0283067	0.033822
GCST90200576	GCST90200600	-0.00582196	0.0071746
GCST90200576	GCST90200601	0.042149	0.053535
GCST90200576	GCST90200602	0.067724	0.067547
GCST90200576	GCST90200603	0.0399149	0.05517
GCST90200576	GCST90200604	0.00400482	0.023398
GCST90200576	GCST90200605	0.0271561	0.026346
GCST90200576	GCST90200606	-0.0333862	-0.019275
GCST90200576	GCST90200607	-0.0616388	-0.039518
GCST90200576	GCST90200608	0.00572192	0.018889
GCST90200576	GCST90200609	0.0437738	0.059283
GCST90200576	GCST90200610	0.0114417	0.034811
GCST90200576	GCST90200611	0.00563401	0.024463
GCST90200576	GCST90200612	0.091078	0.096599
GCST90200576	GCST90200613	0.0329838	0.037783
GCST90200576	GCST90200614	-0.0165556	-0.0033215
GCST90200576	GCST90200615	0.0321638	0.053224
GCST90200576	GCST90200616	-0.00352861	0.016229
GCST90200576	GCST90200617	0.0266777	0.054006
GCST90200576	GCST90200618	0.0747417	0.1011
GCST90200576	GCST90200619	0.0578056	0.079566
GCST90200576	GCST90200620	0.000258935	0.01473
GCST90200576	GCST90200621	-0.0226559	-0.0033498
GCST90200576	GCST90200622	-0.0524957	-0.041736
GCST90200576	GCST90200623	-0.0308161	-0.0080659
GCST90200576	GCST90200624	0.107401	0.12135
GCST90200576	GCST90200625	-0.0571823	-0.034496
GCST90200576	GCST90200626	-0.00139711	0.0067232
GCST90200576	GCST90200627	0.0521781	0.057891
GCST90200576	GCST90200628	0.0389561	0.058039
GCST90200576	GCST90200629	0.0661713	0.080667
GCST90200576	GCST90200630	0.389775	0.38355
GCST90200576	GCST90200631	0.0112342	0.03286
GCST90200576	GCST90200632	-0.0102891	0.016382
GCST90200576	GCST90200633	0.0636857	0.066716
GCST90200576	GCST90200634	0.013215	0.012876
GCST90200576	GCST90200635	0.183375	0.17942
GCST90200576	GCST90200636	0.411392	0.41536
GCST90200576	GCST90200637	-0.0583487	-0.038
GCST90200576	GCST90200638	0.0186669	0.043135
GCST90200576	GCST90200639	0.00671921	0.011756
GCST90200576	GCST90200640	0.0451198	0.066262
GCST90200576	GCST90200641	-0.00257263	0.012478
GCST90200576	GCST90200642	0.0203436	0.039137
GCST90200576	GCST90200643	0.0280622	0.04104
GCST90200576	GCST90200644	0.113703	0.12137
GCST90200576	GCST90200645	-0.0070614	0.0057746
GCST90200576	GCST90200646	0.0398734	0.05524
GCST90200576	GCST90200647	-0.0202133	0.006905
GCST90200576	GCST90200648	0.0159621	0.030561
GCST90200576	GCST90200649	0.0786514	0.10043
GCST90200576	GCST90200650	0.0657377	0.077994
GCST90200576	GCST90200651	0.329265	0.32978
GCST90200576	GCST90200652	0.0493365	0.058735
GCST90200576	GCST90200653	0.0676267	0.074497
GCST90200576	GCST90200654	0.000503743	0.0087909
GCST90200576	GCST90200655	-0.0446991	-0.029548
GCST90200576	GCST90200656	0.0232267	0.032549
GCST90200576	GCST90200657	0.00562328	0.029047
GCST90200576	GCST90200658	-0.0331425	-0.02229
GCST90200576	GCST90200659	-0.0171768	0.0077731
GCST90200576	GCST90200660	-0.0535605	-0.036998
GCST90200576	GCST90200661	0.0214095	0.036051
GCST90200576	GCST90200662	0.0291328	0.046027
GCST90200576	GCST90200663	-0.0104354	-0.00070258
GCST90200576	GCST90200664	0.0626695	0.069384
GCST90200576	GCST90200665	0.0157059	0.033859
GCST90200576	GCST90200666	0.0173609	0.038921
GCST90200576	GCST90200667	0.00863588	0.024341
GCST90200576	GCST90200668	-0.0238491	-0.01148
GCST90200576	GCST90200669	-0.0288115	-0.01205
GCST90200576	GCST90200670	0.0397881	0.057239
GCST90200576	GCST90200671	0.0971348	0.098575
GCST90200576	GCST90200672	-0.0112612	0.00086469
GCST90200576	GCST90200673	0.0622093	0.088584
GCST90200576	GCST90200674	0.240876	0.24208
GCST90200576	GCST90200675	0.0601434	0.074486
GCST90200576	GCST90200676	0.0528239	0.06863
GCST90200576	GCST90200677	0.0727889	0.085719
GCST90200576	GCST90200678	0.00207317	0.017754
GCST90200576	GCST90200679	-0.0143268	0.014058
GCST90200576	GCST90200680	0.0461404	0.068879
GCST90200576	GCST90200681	0.0729817	0.084638
GCST90200576	GCST90200682	0.0585725	0.063357
GCST90200576	GCST90200683	-0.000859617	0.0081974
GCST90200576	GCST90200684	-0.0141412	-0.010837
GCST90200576	GCST90200685	0.00130074	0.0062776
GCST90200576	GCST90200686	0.0247166	0.041305
GCST90200576	GCST90200687	0.0258175	0.050039
GCST90200576	GCST90200688	0.244833	0.25502
GCST90200576	GCST90200689	0.00606511	0.015411
GCST90200576	GCST90200690	0.049746	0.067549
GCST90200576	GCST90200691	0.00839595	0.023718
GCST90200576	GCST90200692	0.0660679	0.074214
GCST90200576	GCST90200693	0.0382657	0.05698
GCST90200576	GCST90200694	-0.011358	0.002042
GCST90200576	GCST90200695	0.041081	0.054188
GCST90200576	GCST90200696	-0.0020114	0.0038679
GCST90200576	GCST90200697	0.0146301	0.032109
GCST90200576	GCST90200698	0.0109584	0.030431
GCST90200576	GCST90200699	0.0285304	0.039527
GCST90200576	GCST90200700	0.104257	0.10836
GCST90200576	GCST90200701	-0.000465439	0.022809
GCST90200576	GCST90200702	-0.00500572	0.018036
GCST90200576	GCST90200703	0.0177727	0.038979
GCST90200576	GCST90200704	0.0161001	0.039462
GCST90200576	GCST90200705	0.0623778	0.08849
GCST90200576	GCST90200706	0.0296192	0.047853
GCST90200576	GCST90200707	-0.0714428	-0.042584
GCST90200576	GCST90200708	0.0428887	0.055793
GCST90200576	GCST90200709	0.013252	0.028529
GCST90200576	GCST90200710	0.000545264	0.019176
GCST90200576	GCST90200711	-0.00469997	0.021025
GCST90200577	GCST90199622	-0.0129572	-0.0062164
GCST90200577	GCST90199623	-0.0228972	-0.019709
GCST90200577	GCST90199624	0.0315891	0.019555
GCST90200577	GCST90199625	0.0361531	0.028021
GCST90200577	GCST90199626	0.0113089	-0.001666
GCST90200577	GCST90199627	0.0267703	0.0086192
GCST90200577	GCST90199628	0.0248263	0.021317
GCST90200577	GCST90199629	-0.00436488	0.0023908
GCST90200577	GCST90199630	-0.00864996	-0.014673
GCST90200577	GCST90199631	-0.0353581	-0.024932
GCST90200577	GCST90199632	0.0304836	0.018892
GCST90200577	GCST90199633	-0.00374187	-0.0083329
GCST90200577	GCST90199634	-0.011384	-0.0071951
GCST90200577	GCST90199635	0.0384102	0.046706
GCST90200577	GCST90199636	0.0165664	0.023459
GCST90200577	GCST90199637	-0.0225632	-0.012344
GCST90200577	GCST90199638	0.0144927	0.0053698
GCST90200577	GCST90199639	-0.0307794	-0.011286
GCST90200577	GCST90199640	0.0251163	0.014687
GCST90200577	GCST90199641	0.0519569	0.036207
GCST90200577	GCST90199642	-0.00186574	0.0033445
GCST90200577	GCST90199643	0.0196931	0.01331
GCST90200577	GCST90199644	0.0314288	0.026666
GCST90200577	GCST90199645	-0.0365451	-0.024936
GCST90200577	GCST90199646	0.0168548	0.018852
GCST90200577	GCST90199647	-0.0241822	-0.021062
GCST90200577	GCST90199648	0.00365946	0.004866
GCST90200577	GCST90199649	0.0156506	0.017507
GCST90200577	GCST90199650	0.0147269	0.01938
GCST90200577	GCST90199651	0.0238423	0.029387
GCST90200577	GCST90199652	-0.00856124	-0.0084365
GCST90200577	GCST90199653	0.00260536	-0.0019127
GCST90200577	GCST90199654	-0.0170923	-0.01556
GCST90200577	GCST90199655	-0.0328793	-0.025116
GCST90200577	GCST90199656	0.0154751	0.0092797
GCST90200577	GCST90199657	-0.0106428	-0.019182
GCST90200577	GCST90199658	-0.0260355	-0.022271
GCST90200577	GCST90199659	0.0150338	0.021035
GCST90200577	GCST90199660	0.0163371	0.024242
GCST90200577	GCST90199661	-0.0296245	-0.018356
GCST90200577	GCST90199662	-0.010929	-0.018808
GCST90200577	GCST90199663	0.0724206	0.058335
GCST90200577	GCST90199664	0.00194627	0.0046702
GCST90200577	GCST90199665	0.0337578	0.0387
GCST90200577	GCST90199666	-0.0296173	-0.021301
GCST90200577	GCST90199667	0.0500094	0.044123
GCST90200577	GCST90199668	-0.0449436	-0.025625
GCST90200577	GCST90199669	-0.0253068	-0.014326
GCST90200577	GCST90199670	-0.00680978	0.0048507
GCST90200577	GCST90199671	-0.00406503	0.0053984
GCST90200577	GCST90199672	0.0996264	0.10124
GCST90200577	GCST90199673	0.0072357	0.00023911
GCST90200577	GCST90199674	-0.0368271	-0.025327
GCST90200577	GCST90199675	-0.00379331	0.0049691
GCST90200577	GCST90199676	0.00840162	0.020745
GCST90200577	GCST90199677	-0.0422344	-0.039875
GCST90200577	GCST90199678	0.0958814	0.092422
GCST90200577	GCST90199679	-0.0429388	-0.034376
GCST90200577	GCST90199680	-0.0142689	-0.010538
GCST90200577	GCST90199681	0.0170746	0.017553
GCST90200577	GCST90199682	0.0250882	0.008892
GCST90200577	GCST90199683	0.0202913	0.011432
GCST90200577	GCST90199684	0.00416073	0.012671
GCST90200577	GCST90199685	-0.00172613	-0.0059518
GCST90200577	GCST90199686	0.0554459	0.057759
GCST90200577	GCST90199687	0.0910396	0.098965
GCST90200577	GCST90199688	-0.00208599	-0.0018806
GCST90200577	GCST90199689	0.0109467	0.017051
GCST90200577	GCST90199690	0.00670926	0.0028182
GCST90200577	GCST90199691	0.0442717	0.045625
GCST90200577	GCST90199692	0.052761	0.048687
GCST90200577	GCST90199693	-0.0312675	-0.020783
GCST90200577	GCST90199694	-0.0233053	-0.015696
GCST90200577	GCST90199720	-0.0406987	-0.019759
GCST90200577	GCST90199721	-0.00778152	0.0052089
GCST90200577	GCST90199722	-0.0412859	-0.017926
GCST90200577	GCST90199723	-0.0362812	-0.021931
GCST90200577	GCST90199724	0.0145116	0.013719
GCST90200577	GCST90199725	-0.0248614	-0.021706
GCST90200577	GCST90199726	0.106227	0.10108
GCST90200577	GCST90199727	-0.00734097	-0.008004
GCST90200577	GCST90199728	-0.033949	-0.033865
GCST90200577	GCST90199729	-0.00121739	0.0058071
GCST90200577	GCST90199730	-0.0322909	-0.014725
GCST90200577	GCST90199731	-0.0388445	-0.030741
GCST90200577	GCST90199732	0.0323466	0.026265
GCST90200577	GCST90199733	0.0216055	0.011009
GCST90200577	GCST90199734	-0.0165048	-0.018826
GCST90200577	GCST90199735	0.0239425	0.028024
GCST90200577	GCST90199736	-0.0225338	-0.02662
GCST90200577	GCST90199737	0.0424099	0.029444
GCST90200577	GCST90199738	0.170525	0.16037
GCST90200577	GCST90199739	-0.0433011	-0.034485
GCST90200577	GCST90199740	-0.0110659	-0.01015
GCST90200577	GCST90199741	0.0496213	0.050222
GCST90200577	GCST90199742	-0.00253909	-0.0057676
GCST90200577	GCST90199743	-0.00401874	-0.0075493
GCST90200577	GCST90199744	-0.0338025	-0.03307
GCST90200577	GCST90199745	-0.0110782	-0.0048172
GCST90200577	GCST90199746	0.0684928	0.068734
GCST90200577	GCST90199747	-0.0416894	-0.047032
GCST90200577	GCST90199748	-0.0206089	-0.014185
GCST90200577	GCST90199749	-0.0192394	-0.030869
GCST90200577	GCST90199750	-0.0412942	-0.014543
GCST90200577	GCST90199751	-0.000219947	-0.0047082
GCST90200577	GCST90199752	0.0773216	0.054657
GCST90200577	GCST90199753	-0.022706	-0.013917
GCST90200577	GCST90199754	0.0308724	0.024045
GCST90200577	GCST90199755	0.0370419	0.038614
GCST90200577	GCST90199756	-0.0387211	-0.019119
GCST90200577	GCST90199757	-0.0358413	-0.030516
GCST90200577	GCST90199758	0.0309069	0.03885
GCST90200577	GCST90199759	0.0117061	0.0084041
GCST90200577	GCST90199760	-0.0333183	-0.016252
GCST90200577	GCST90199761	-0.0432698	-0.033465
GCST90200577	GCST90199762	0.0246655	0.035121
GCST90200577	GCST90199763	-0.0335792	-0.024795
GCST90200577	GCST90199764	0.0119547	0.025361
GCST90200577	GCST90199765	0.0916557	0.072813
GCST90200577	GCST90199766	0.0424829	0.044964
GCST90200577	GCST90199767	0.0470312	0.048253
GCST90200577	GCST90199768	-0.0297656	-0.0387
GCST90200577	GCST90199769	-0.0285099	-0.027422
GCST90200577	GCST90199770	-0.0244446	-0.020017
GCST90200577	GCST90199771	0.00156206	0.0079644
GCST90200577	GCST90199772	0.014548	0.016948
GCST90200577	GCST90199773	0.00952775	0.0049127
GCST90200577	GCST90199774	-0.0137904	-0.0023976
GCST90200577	GCST90199775	-0.00189885	-0.0023133
GCST90200577	GCST90199776	0.0148116	0.013388
GCST90200577	GCST90199777	-0.00576485	-0.0094697
GCST90200577	GCST90199778	0.0251424	0.028251
GCST90200577	GCST90199779	-0.0252653	-0.025202
GCST90200577	GCST90199780	0.013728	0.018431
GCST90200577	GCST90199781	0.0283532	0.022502
GCST90200577	GCST90199783	0.0195162	0.012748
GCST90200577	GCST90199784	-0.00430927	0.011223
GCST90200577	GCST90199785	0.022319	0.011738
GCST90200577	GCST90199786	-0.00957619	-0.0244
GCST90200577	GCST90199787	-0.0395526	-0.036994
GCST90200577	GCST90199788	-0.0470158	-0.04044
GCST90200577	GCST90199789	0.0272492	0.017612
GCST90200577	GCST90199790	-0.00988856	-0.009458
GCST90200577	GCST90199791	-0.0498297	-0.043631
GCST90200577	GCST90199792	0.0211874	0.025976
GCST90200577	GCST90199793	0.0023901	-0.0025906
GCST90200577	GCST90199794	-0.0031777	-0.0091336
GCST90200577	GCST90199795	0.00128811	-0.001652
GCST90200577	GCST90199796	-0.0441551	-0.028701
GCST90200577	GCST90199797	0.0176385	0.022409
GCST90200577	GCST90199798	0.027168	0.011128
GCST90200577	GCST90199799	0.0106157	0.017995
GCST90200577	GCST90199800	-0.0359162	-0.02682
GCST90200577	GCST90199801	0.02284	0.014826
GCST90200577	GCST90199802	-0.0197678	-0.016677
GCST90200577	GCST90199803	0.0213044	0.022461
GCST90200577	GCST90199804	0.0305097	0.041502
GCST90200577	GCST90199805	-0.0210596	-0.021854
GCST90200577	GCST90199806	-0.0153649	-0.020584
GCST90200577	GCST90199807	-0.027451	-0.031862
GCST90200577	GCST90199808	0.00940989	-0.0013465
GCST90200577	GCST90199809	0.0250457	0.023989
GCST90200577	GCST90199810	0.00430134	0.012293
GCST90200577	GCST90199811	0.0118899	0.010247
GCST90200577	GCST90199812	0.0162266	0.00087477
GCST90200577	GCST90199813	0.00303933	0.0084354
GCST90200577	GCST90199814	0.0149211	0.020576
GCST90200577	GCST90199815	0.0353439	0.040424
GCST90200577	GCST90199816	-0.0105994	-0.0090537
GCST90200577	GCST90199817	-0.0016159	-0.010526
GCST90200577	GCST90199818	0.0669425	0.060717
GCST90200577	GCST90199819	6.94894e-05	-0.0030449
GCST90200577	GCST90199845	-0.00559783	-0.011335
GCST90200577	GCST90199846	0.0324775	0.041584
GCST90200577	GCST90199847	0.0628023	0.064645
GCST90200577	GCST90199848	0.0318794	0.036088
GCST90200577	GCST90199849	-0.00726507	-0.0057804
GCST90200577	GCST90199850	0.0440962	0.038209
GCST90200577	GCST90199851	0.00256459	0.0034009
GCST90200577	GCST90199852	0.00997995	0.0089863
GCST90200577	GCST90199853	0.00488617	-0.0028598
GCST90200577	GCST90199854	-0.00457437	-0.007789
GCST90200577	GCST90199855	0.0469875	0.035699
GCST90200577	GCST90199856	0.027506	0.023463
GCST90200577	GCST90199857	-0.00775785	-0.0070871
GCST90200577	GCST90199858	0.0378577	0.038289
GCST90200577	GCST90199859	-0.0126881	-0.015594
GCST90200577	GCST90199860	0.0328648	0.030982
GCST90200577	GCST90199861	-0.0125035	-0.0081048
GCST90200577	GCST90199862	0.0549727	0.057751
GCST90200577	GCST90199863	-0.00524102	-0.0042629
GCST90200577	GCST90199864	-0.00165122	0.0088984
GCST90200577	GCST90199865	0.0287819	0.028294
GCST90200577	GCST90199866	-0.00291413	-0.00083428
GCST90200577	GCST90199867	-0.0308835	-0.019213
GCST90200577	GCST90199868	0.0190771	0.028482
GCST90200577	GCST90199869	0.0187154	0.0063348
GCST90200577	GCST90200045	-0.0465564	-0.026496
GCST90200577	GCST90200046	0.0669148	0.072868
GCST90200577	GCST90200047	0.0327788	0.035518
GCST90200577	GCST90200048	-0.0310833	-0.040557
GCST90200577	GCST90200049	0.0210627	0.018952
GCST90200577	GCST90200050	0.0287561	0.021076
GCST90200577	GCST90200051	-0.0160581	-0.0112
GCST90200577	GCST90200052	-0.0407719	-0.044727
GCST90200577	GCST90200053	0.0255063	0.030596
GCST90200577	GCST90200054	-0.0422695	-0.027058
GCST90200577	GCST90200055	0.0386839	0.039827
GCST90200577	GCST90200056	0.0100209	0.022773
GCST90200577	GCST90200057	5.17427e-05	0.0023575
GCST90200577	GCST90200058	-0.0537909	-0.056726
GCST90200577	GCST90200059	0.00424008	0.017912
GCST90200577	GCST90200060	-0.0123627	-0.016476
GCST90200577	GCST90200061	-0.0457115	-0.057272
GCST90200577	GCST90200062	-0.0104183	7.6738e-05
GCST90200577	GCST90200063	0.00946619	0.022819
GCST90200577	GCST90200064	0.010719	0.012775
GCST90200577	GCST90200065	0.0215868	0.03464
GCST90200577	GCST90200066	-0.0289721	-0.021557
GCST90200577	GCST90200067	0.0145607	0.018334
GCST90200577	GCST90200068	0.016198	0.018488
GCST90200577	GCST90200069	-0.012607	-0.022135
GCST90200577	GCST90200070	0.0027978	0.0032718
GCST90200577	GCST90200071	-0.00195442	-0.0014603
GCST90200577	GCST90200072	-0.00813569	0.01135
GCST90200577	GCST90200073	-0.0190589	-0.022826
GCST90200577	GCST90200074	0.00228147	-0.0010123
GCST90200577	GCST90200075	-0.0347509	-0.043459
GCST90200577	GCST90200076	-0.0335153	-0.046412
GCST90200577	GCST90200077	0.00225396	0.0029018
GCST90200577	GCST90200078	-0.00671432	-0.0106
GCST90200577	GCST90200079	-0.0450878	-0.031561
GCST90200577	GCST90200080	-0.0116474	-0.012072
GCST90200577	GCST90200081	0.038038	0.034019
GCST90200577	GCST90200082	-0.00311773	-0.00012855
GCST90200577	GCST90200083	0.010456	0.011867
GCST90200577	GCST90200084	-0.00247417	0.0004577
GCST90200577	GCST90200085	0.0391928	0.037733
GCST90200577	GCST90200086	-0.0113052	-0.0032678
GCST90200577	GCST90200087	0.00287309	-0.0081744
GCST90200577	GCST90200088	-0.0365904	-0.018472
GCST90200577	GCST90200089	0.0035346	-0.0020119
GCST90200577	GCST90200090	-0.0031079	-0.0044727
GCST90200577	GCST90200091	0.0208021	0.020382
GCST90200577	GCST90200092	0.00254217	0.008002
GCST90200577	GCST90200093	-0.012449	0.0029101
GCST90200577	GCST90200094	0.091975	0.079469
GCST90200577	GCST90200095	0.00849584	0.013039
GCST90200577	GCST90200096	-0.00787331	-0.0023756
GCST90200577	GCST90200097	0.0208796	0.018885
GCST90200577	GCST90200098	0.0379315	0.040385
GCST90200577	GCST90200099	0.00865293	-0.0033972
GCST90200577	GCST90200100	-0.00769501	0.014393
GCST90200577	GCST90200101	0.0620548	0.064634
GCST90200577	GCST90200102	0.0110693	0.0081504
GCST90200577	GCST90200103	-0.0116227	-0.0070097
GCST90200577	GCST90200104	-0.0105047	0.00059662
GCST90200577	GCST90200105	0.0400031	0.045373
GCST90200577	GCST90200106	-0.0254686	-0.023332
GCST90200577	GCST90200107	0.00555124	0.013137
GCST90200577	GCST90200108	-0.0093354	-0.0097323
GCST90200577	GCST90200109	0.0210629	0.038176
GCST90200577	GCST90200110	-0.0269838	-0.0076972
GCST90200577	GCST90200111	0.00201561	-0.0020082
GCST90200577	GCST90200112	0.0348342	0.044969
GCST90200577	GCST90200113	-0.00221286	0.0034935
GCST90200577	GCST90200114	0.0472056	0.052127
GCST90200577	GCST90200115	0.0137812	0.021936
GCST90200577	GCST90200116	-0.0191949	-0.013123
GCST90200577	GCST90200117	0.006164	0.015856
GCST90200577	GCST90200118	0.0299911	0.035971
GCST90200577	GCST90200119	0.0213403	0.035973
GCST90200577	GCST90200120	-0.00151932	-0.0096105
GCST90200577	GCST90200121	0.00539606	0.010329
GCST90200577	GCST90200122	-0.0216763	-0.0070748
GCST90200577	GCST90200123	0.0237026	0.032712
GCST90200577	GCST90200124	0.0225425	0.019635
GCST90200577	GCST90200125	0.0241874	0.020902
GCST90200577	GCST90200126	0.0290909	0.031957
GCST90200577	GCST90200127	-0.0146673	-0.0067175
GCST90200577	GCST90200128	0.00052904	-0.0048635
GCST90200577	GCST90200129	0.0365087	0.037759
GCST90200577	GCST90200130	-0.000271879	0.001465
GCST90200577	GCST90200131	0.02525	0.031926
GCST90200577	GCST90200132	-0.000979648	0.0072792
GCST90200577	GCST90200133	0.0330822	0.041024
GCST90200577	GCST90200134	0.0210203	0.023103
GCST90200577	GCST90200135	0.00470558	0.023934
GCST90200577	GCST90200136	0.0303941	0.040324
GCST90200577	GCST90200137	-0.00887818	0.0004495
GCST90200577	GCST90200138	-0.0228436	-0.024528
GCST90200577	GCST90200139	-0.0316259	-0.02095
GCST90200577	GCST90200140	0.0239729	0.023653
GCST90200577	GCST90200141	0.00079763	0.0072874
GCST90200577	GCST90200142	0.0462004	0.041512
GCST90200577	GCST90200143	-0.0044717	-0.0013036
GCST90200577	GCST90200144	-0.026077	-0.020521
GCST90200577	GCST90200145	0.0381382	0.048696
GCST90200577	GCST90200146	0.0366525	0.043918
GCST90200577	GCST90200147	-0.0410725	-0.033021
GCST90200577	GCST90200148	-0.0158878	-0.011182
GCST90200577	GCST90200149	0.0310076	0.034905
GCST90200577	GCST90200150	-0.0273235	-0.015654
GCST90200577	GCST90200151	-0.0409968	-0.018774
GCST90200577	GCST90200152	-0.0124207	-0.0053376
GCST90200577	GCST90200153	0.0152211	0.024926
GCST90200577	GCST90200154	0.0809961	0.075347
GCST90200577	GCST90200155	-0.01568	-0.0088972
GCST90200577	GCST90200156	0.00485066	0.017351
GCST90200577	GCST90200157	0.0515958	0.042209
GCST90200577	GCST90200158	-0.0285708	-0.026374
GCST90200577	GCST90200159	0.0143741	0.010587
GCST90200577	GCST90200160	0.0147244	0.016954
GCST90200577	GCST90200161	0.00623096	-0.0029075
GCST90200577	GCST90200162	0.0408337	0.028365
GCST90200577	GCST90200163	-0.0383346	-0.019854
GCST90200577	GCST90200164	-0.0180449	-0.02446
GCST90200577	GCST90200165	0.00495334	-0.0032575
GCST90200577	GCST90200166	0.0301537	0.033191
GCST90200577	GCST90200167	-0.0309312	-0.017739
GCST90200577	GCST90200168	0.0146859	0.020069
GCST90200577	GCST90200169	0.0388541	0.036823
GCST90200577	GCST90200170	-0.00482992	-0.0061392
GCST90200577	GCST90200171	0.0284597	0.038234
GCST90200577	GCST90200172	0.0366376	0.048088
GCST90200577	GCST90200173	-0.0222103	-0.0081392
GCST90200577	GCST90200174	-0.00578676	-0.0020908
GCST90200577	GCST90200175	-0.00540746	0.011274
GCST90200577	GCST90200176	-0.0182989	-0.0037838
GCST90200577	GCST90200177	0.192031	0.19354
GCST90200577	GCST90200178	0.280467	0.27414
GCST90200577	GCST90200179	-0.00687826	-0.0079054
GCST90200577	GCST90200180	0.00589112	0.0043459
GCST90200577	GCST90200181	0.0520419	0.056915
GCST90200577	GCST90200182	0.0297941	0.03894
GCST90200577	GCST90200183	0.0239032	0.032632
GCST90200577	GCST90200184	0.0237901	0.016653
GCST90200577	GCST90200185	0.0108897	0.010222
GCST90200577	GCST90200186	-0.0206008	-0.019122
GCST90200577	GCST90200187	-0.0340396	-0.017858
GCST90200577	GCST90200188	-0.0163583	-0.0099512
GCST90200577	GCST90200189	-0.00609259	-0.0024465
GCST90200577	GCST90200190	-0.0191812	-0.008276
GCST90200577	GCST90200191	0.0122757	0.012554
GCST90200577	GCST90200192	-0.0203691	-0.013571
GCST90200577	GCST90200193	0.164545	0.15055
GCST90200577	GCST90200194	0.0160183	0.0057891
GCST90200577	GCST90200383	-0.0171877	-0.01342
GCST90200577	GCST90200384	0.0133982	0.0067323
GCST90200577	GCST90200385	-0.00602831	-0.01302
GCST90200577	GCST90200386	-0.0259203	-0.0074117
GCST90200577	GCST90200387	0.0282508	0.025182
GCST90200577	GCST90200388	-0.0388413	-0.031197
GCST90200577	GCST90200389	-0.014131	-0.018076
GCST90200577	GCST90200390	-0.0253053	-0.021522
GCST90200577	GCST90200391	-0.00864533	-0.006092
GCST90200577	GCST90200392	0.00642579	-0.00086706
GCST90200577	GCST90200393	0.0107713	0.013702
GCST90200577	GCST90200394	0.00265384	-0.00087079
GCST90200577	GCST90200395	0.00236424	0.0040846
GCST90200577	GCST90200396	-0.0277305	-0.023758
GCST90200577	GCST90200397	-0.0401061	-0.030174
GCST90200577	GCST90200398	-0.0151541	-0.013494
GCST90200577	GCST90200399	-0.0124296	-0.012324
GCST90200577	GCST90200400	-0.00885153	0.008183
GCST90200577	GCST90200401	0.0957063	0.080566
GCST90200577	GCST90200402	-5.93376e-05	0.0068615
GCST90200577	GCST90200403	0.0161305	0.020448
GCST90200577	GCST90200404	4.0316e-05	-0.0096159
GCST90200577	GCST90200405	0.00324303	0.0099034
GCST90200577	GCST90200406	-0.0108689	0.0073638
GCST90200577	GCST90200407	-0.0120983	-0.017125
GCST90200577	GCST90200408	-0.0037101	-0.00032431
GCST90200577	GCST90200409	-0.00538983	-0.0032566
GCST90200577	GCST90200410	-0.010643	-0.011094
GCST90200577	GCST90200411	0.0245741	0.012119
GCST90200577	GCST90200412	-0.0072935	-0.0044353
GCST90200577	GCST90200413	0.0273036	0.017004
GCST90200577	GCST90200414	-0.0237505	-0.01832
GCST90200577	GCST90200415	0.00521275	-0.0053286
GCST90200577	GCST90200416	-0.00358802	-0.0092944
GCST90200577	GCST90200417	-0.00542314	-0.0058586
GCST90200577	GCST90200418	0.0347051	0.038881
GCST90200577	GCST90200419	0.00537252	0.027375
GCST90200577	GCST90200420	0.0201664	0.018519
GCST90200577	GCST90200421	-0.0202144	-0.0083315
GCST90200577	GCST90200422	0.0128945	0.0024319
GCST90200577	GCST90200423	0.00653276	0.0056727
GCST90200577	GCST90200424	0.00183386	0.00011324
GCST90200577	GCST90200425	0.00200908	-0.0039334
GCST90200577	GCST90200426	0.0243377	0.0073298
GCST90200577	GCST90200427	-0.0218617	-0.012798
GCST90200577	GCST90200428	-0.00490231	-0.0047212
GCST90200577	GCST90200429	0.0379302	0.03395
GCST90200577	GCST90200430	-0.0104957	-0.018703
GCST90200577	GCST90200431	0.00614611	0.0068098
GCST90200577	GCST90200432	-0.00498257	-0.0092778
GCST90200577	GCST90200433	0.00445632	0.0091248
GCST90200577	GCST90200434	0.00470608	-0.0040997
GCST90200577	GCST90200435	-0.0608808	-0.043101
GCST90200577	GCST90200436	-0.0420629	-0.027863
GCST90200577	GCST90200437	0.028285	0.019039
GCST90200577	GCST90200438	-0.0481204	-0.047849
GCST90200577	GCST90200439	-0.0288783	-0.025949
GCST90200577	GCST90200440	-0.00774283	-0.0059001
GCST90200577	GCST90200441	-0.00856975	-0.004812
GCST90200577	GCST90200442	-0.00407996	-0.0075804
GCST90200577	GCST90200443	0.0202277	0.028027
GCST90200577	GCST90200444	0.00805313	0.010275
GCST90200577	GCST90200445	0.0137217	0.012096
GCST90200577	GCST90200446	-0.00575707	-0.017209
GCST90200577	GCST90200447	-0.0129122	-0.015639
GCST90200577	GCST90200448	0.0029387	0.004558
GCST90200577	GCST90200449	0.0442399	0.03281
GCST90200577	GCST90200450	-0.0100694	-0.011493
GCST90200577	GCST90200451	-0.0200338	-0.026002
GCST90200577	GCST90200452	0.00661372	0.0014803
GCST90200577	GCST90200453	0.054124	0.05314
GCST90200577	GCST90200454	-0.0122629	-0.012166
GCST90200577	GCST90200455	-0.0300331	-0.019843
GCST90200577	GCST90200456	-0.0369304	-0.022842
GCST90200577	GCST90200457	-0.0202581	-0.01376
GCST90200577	GCST90200458	0.0585992	0.043284
GCST90200577	GCST90200459	-0.0191017	-0.019121
GCST90200577	GCST90200460	-0.0173268	-0.0085584
GCST90200577	GCST90200461	-0.011742	-0.022536
GCST90200577	GCST90200462	0.00471986	0.0082632
GCST90200577	GCST90200463	0.0242307	0.042384
GCST90200577	GCST90200464	0.032205	0.028829
GCST90200577	GCST90200465	0.0315504	0.034209
GCST90200577	GCST90200466	0.00575268	-0.0020705
GCST90200577	GCST90200467	0.00679813	0.0078227
GCST90200577	GCST90200468	0.027736	0.020822
GCST90200577	GCST90200469	0.0138586	0.016706
GCST90200577	GCST90200470	0.0305512	0.021824
GCST90200577	GCST90200471	-0.0142235	-0.017718
GCST90200577	GCST90200472	0.00567104	0.0013849
GCST90200577	GCST90200473	-0.0308241	-0.040836
GCST90200577	GCST90200474	0.0485104	0.036977
GCST90200577	GCST90200475	0.0144693	0.021767
GCST90200577	GCST90200476	0.00981834	-0.0030751
GCST90200577	GCST90200477	-0.00083422	-0.0055702
GCST90200577	GCST90200478	0.00472437	-0.0041637
GCST90200577	GCST90200479	0.0238991	0.017361
GCST90200577	GCST90200480	0.039533	0.035356
GCST90200577	GCST90200481	-0.0123731	-0.0072593
GCST90200577	GCST90200482	0.0338174	0.030899
GCST90200577	GCST90200483	-0.0160742	-0.015604
GCST90200577	GCST90200484	0.0657178	0.062661
GCST90200577	GCST90200485	0.018875	0.01587
GCST90200577	GCST90200486	0.0144399	0.015041
GCST90200577	GCST90200487	-0.0244483	-0.013172
GCST90200577	GCST90200488	0.0247934	0.034622
GCST90200577	GCST90200489	0.00171345	0.0042887
GCST90200577	GCST90200490	-0.0153948	-0.0072619
GCST90200577	GCST90200491	0.0213757	0.031231
GCST90200577	GCST90200492	-0.0133353	-0.017248
GCST90200577	GCST90200493	-0.0106571	-0.012449
GCST90200577	GCST90200494	0.0249375	0.016338
GCST90200577	GCST90200495	-0.0247184	-0.026167
GCST90200577	GCST90200496	0.00785916	0.0090801
GCST90200577	GCST90200497	0.0173292	0.026765
GCST90200577	GCST90200498	-0.0287204	-0.019401
GCST90200577	GCST90200499	0.00413474	0.006129
GCST90200577	GCST90200500	-0.00937215	-0.015908
GCST90200577	GCST90200501	0.00860208	0.0082422
GCST90200577	GCST90200502	0.0503797	0.051493
GCST90200577	GCST90200503	0.0462979	0.025407
GCST90200577	GCST90200504	0.0118572	0.0067167
GCST90200577	GCST90200505	0.0141887	0.0088342
GCST90200577	GCST90200506	0.126656	0.13014
GCST90200577	GCST90200507	0.0577512	0.065713
GCST90200577	GCST90200508	0.000903186	0.0055034
GCST90200577	GCST90200509	0.0103682	0.00747
GCST90200577	GCST90200510	0.015102	3.4888e-05
GCST90200577	GCST90200511	0.138707	0.13156
GCST90200577	GCST90200512	-0.0339217	-0.0089671
GCST90200577	GCST90200513	-0.00615052	-0.013655
GCST90200577	GCST90200514	-0.00529155	0.00047092
GCST90200577	GCST90200515	0.0934467	0.096878
GCST90200577	GCST90200516	0.312481	0.32301
GCST90200577	GCST90200517	0.035274	0.044488
GCST90200577	GCST90200518	0.0106987	0.00095913
GCST90200577	GCST90200519	-0.0273935	-0.027479
GCST90200577	GCST90200520	-0.00142825	-0.0041089
GCST90200577	GCST90200521	-0.035157	-0.030503
GCST90200577	GCST90200522	0.0510248	0.047727
GCST90200577	GCST90200523	0.0352961	0.040772
GCST90200577	GCST90200524	0.0490461	0.049071
GCST90200577	GCST90200525	-0.00118514	0.0019685
GCST90200577	GCST90200526	-0.0379312	-0.025638
GCST90200577	GCST90200527	0.0703634	0.066956
GCST90200577	GCST90200528	-0.00564116	-0.021811
GCST90200577	GCST90200529	0.00298279	0.013876
GCST90200577	GCST90200530	-0.0364778	-0.01915
GCST90200577	GCST90200531	0.0117134	0.011452
GCST90200577	GCST90200532	-0.0205109	-0.016476
GCST90200577	GCST90200533	-5.90408e-05	0.014352
GCST90200577	GCST90200534	-0.0215527	-0.017869
GCST90200577	GCST90200535	0.0317536	0.013814
GCST90200577	GCST90200536	0.118084	0.11468
GCST90200577	GCST90200537	0.00534444	0.0048895
GCST90200577	GCST90200538	0.00727984	-0.0024213
GCST90200577	GCST90200539	0.0101873	0.014151
GCST90200577	GCST90200540	-0.0282841	-0.025011
GCST90200577	GCST90200541	-0.00386001	-0.0041352
GCST90200577	GCST90200542	0.0491242	0.039226
GCST90200577	GCST90200543	-0.0163359	-0.024438
GCST90200577	GCST90200544	-0.00420452	-0.004716
GCST90200577	GCST90200545	0.0212578	0.019572
GCST90200577	GCST90200546	0.00656794	0.010433
GCST90200577	GCST90200547	-0.0412946	-0.027268
GCST90200577	GCST90200548	-0.0294971	-0.01561
GCST90200577	GCST90200549	0.0267761	0.011668
GCST90200577	GCST90200550	0.0263908	0.037815
GCST90200577	GCST90200551	-0.0144481	-0.0023247
GCST90200577	GCST90200552	0.0149586	0.019471
GCST90200577	GCST90200553	-0.0352909	-0.030752
GCST90200577	GCST90200554	-0.0100034	-0.0032732
GCST90200577	GCST90200555	0.196382	0.196
GCST90200577	GCST90200556	0.000234425	-0.0028024
GCST90200577	GCST90200557	0.00807963	0.016773
GCST90200577	GCST90200558	-0.00202715	-0.0051853
GCST90200577	GCST90200559	0.0424986	0.043029
GCST90200577	GCST90200560	0.0233339	0.019829
GCST90200577	GCST90200561	0.00317576	-0.0069353
GCST90200577	GCST90200562	-0.0243354	-0.025143
GCST90200577	GCST90200563	0.00808535	0.0049232
GCST90200577	GCST90200578	-0.0159899	0.00082777
GCST90200577	GCST90200579	-0.0218257	-0.018636
GCST90200577	GCST90200580	0.0235746	0.016624
GCST90200577	GCST90200581	-0.0142511	-0.0049918
GCST90200577	GCST90200582	0.0148634	0.0045748
GCST90200577	GCST90200583	0.0219475	0.013711
GCST90200577	GCST90200584	-9.90508e-05	-0.0018248
GCST90200577	GCST90200585	-0.00145419	0.010115
GCST90200577	GCST90200586	-0.0281474	-0.011671
GCST90200577	GCST90200587	0.0523904	0.041567
GCST90200577	GCST90200588	0.0166862	0.025489
GCST90200577	GCST90200589	0.0314179	0.024014
GCST90200577	GCST90200590	0.00966693	0.0077824
GCST90200577	GCST90200591	-0.0199919	-0.012427
GCST90200577	GCST90200592	0.0311024	0.04251
GCST90200577	GCST90200593	0.0307598	0.028431
GCST90200577	GCST90200594	-0.00626516	0.001256
GCST90200577	GCST90200595	0.0123233	0.010679
GCST90200577	GCST90200596	-0.0139442	-0.016225
GCST90200577	GCST90200597	0.00177292	0.00049253
GCST90200577	GCST90200598	-0.00367542	0.0018191
GCST90200577	GCST90200599	0.0130822	0.0098457
GCST90200577	GCST90200600	0.0251893	0.022165
GCST90200577	GCST90200601	0.0151652	0.027532
GCST90200577	GCST90200602	-0.0223995	-0.014417
GCST90200577	GCST90200603	-0.0141857	-0.0082363
GCST90200577	GCST90200604	0.0052203	-0.0032086
GCST90200577	GCST90200605	-0.00164318	0.0046742
GCST90200577	GCST90200606	0.0201781	0.020262
GCST90200577	GCST90200607	-0.00329526	-0.0022619
GCST90200577	GCST90200608	0.0289746	0.019905
GCST90200577	GCST90200609	0.0403282	0.03113
GCST90200577	GCST90200610	0.0498075	0.038778
GCST90200577	GCST90200611	0.00522026	0.0077864
GCST90200577	GCST90200612	-0.0173639	-0.011303
GCST90200577	GCST90200613	-0.00398128	0.022126
GCST90200577	GCST90200614	0.0873666	0.076248
GCST90200577	GCST90200615	0.0278621	0.026037
GCST90200577	GCST90200616	0.0235525	0.034153
GCST90200577	GCST90200617	-0.00884671	-0.017292
GCST90200577	GCST90200618	-0.00688273	0.0051063
GCST90200577	GCST90200619	-0.0233138	-0.020133
GCST90200577	GCST90200620	0.0132278	0.00098455
GCST90200577	GCST90200621	0.00335391	0.003918
GCST90200577	GCST90200622	-0.0108565	-0.01124
GCST90200577	GCST90200623	-0.0101936	-0.01133
GCST90200577	GCST90200624	0.00586656	0.013712
GCST90200577	GCST90200625	0.032558	0.038914
GCST90200577	GCST90200626	0.00494623	0.005951
GCST90200577	GCST90200627	0.00813403	0.004713
GCST90200577	GCST90200628	0.0252295	0.037137
GCST90200577	GCST90200629	0.00543414	0.011097
GCST90200577	GCST90200630	0.00474848	0.019166
GCST90200577	GCST90200631	0.000895556	0.00051856
GCST90200577	GCST90200632	-0.0181039	-0.015836
GCST90200577	GCST90200633	-0.0056179	-0.0014171
GCST90200577	GCST90200634	0.00749912	0.0081114
GCST90200577	GCST90200635	-0.00996968	-0.001915
GCST90200577	GCST90200636	0.0241234	0.023754
GCST90200577	GCST90200637	-0.0373547	-0.030811
GCST90200577	GCST90200638	-0.0106382	-0.011483
GCST90200577	GCST90200639	0.022917	0.0023411
GCST90200577	GCST90200640	-0.00373954	-0.0057419
GCST90200577	GCST90200641	-0.011223	-0.0049317
GCST90200577	GCST90200642	0.00592992	0.0031163
GCST90200577	GCST90200643	-0.0223489	-0.019563
GCST90200577	GCST90200644	0.00630671	0.018902
GCST90200577	GCST90200645	0.01468	0.0076976
GCST90200577	GCST90200646	0.00820396	0.020524
GCST90200577	GCST90200647	0.0374661	0.038641
GCST90200577	GCST90200648	0.0124988	0.013131
GCST90200577	GCST90200649	0.0219554	0.028996
GCST90200577	GCST90200650	0.0001434	0.002189
GCST90200577	GCST90200651	0.0518752	0.052847
GCST90200577	GCST90200652	-0.016298	0.001686
GCST90200577	GCST90200653	-0.00804549	-0.0045764
GCST90200577	GCST90200654	0.0279372	-0.0033428
GCST90200577	GCST90200655	0.00431177	0.0025938
GCST90200577	GCST90200656	0.0197224	0.035606
GCST90200577	GCST90200657	0.0267026	0.029417
GCST90200577	GCST90200658	-0.0283875	-0.01889
GCST90200577	GCST90200659	-0.0657556	-0.072841
GCST90200577	GCST90200660	0.0230564	0.023443
GCST90200577	GCST90200661	-0.0246674	-0.025162
GCST90200577	GCST90200662	0.0284294	0.026294
GCST90200577	GCST90200663	-0.0129549	-0.021215
GCST90200577	GCST90200664	0.0101511	0.012587
GCST90200577	GCST90200665	-0.0195697	-0.0071129
GCST90200577	GCST90200666	-0.0212519	-0.01935
GCST90200577	GCST90200667	0.0382264	0.035004
GCST90200577	GCST90200668	-0.000928845	-0.0066549
GCST90200577	GCST90200669	0.002979	0.0046581
GCST90200577	GCST90200670	0.00648527	0.014019
GCST90200577	GCST90200671	0.00999118	0.025608
GCST90200577	GCST90200672	0.0018807	-0.0046834
GCST90200577	GCST90200673	-0.0347939	-0.021957
GCST90200577	GCST90200674	0.080956	0.066153
GCST90200577	GCST90200675	0.0202346	0.015651
GCST90200577	GCST90200676	0.025951	0.034659
GCST90200577	GCST90200677	-0.00490454	-0.002922
GCST90200577	GCST90200678	0.0300673	0.022981
GCST90200577	GCST90200679	0.0119953	0.0070043
GCST90200577	GCST90200680	-0.0218976	-0.017207
GCST90200577	GCST90200681	0.0325314	0.042886
GCST90200577	GCST90200682	0.0223105	0.024344
GCST90200577	GCST90200683	0.00191543	0.0044049
GCST90200577	GCST90200684	0.00572292	0.014716
GCST90200577	GCST90200685	-0.0368461	-0.024647
GCST90200577	GCST90200686	0.00649603	0.015147
GCST90200577	GCST90200687	0.0115427	0.016973
GCST90200577	GCST90200688	0.0560683	0.039796
GCST90200577	GCST90200689	0.00205666	0.0054906
GCST90200577	GCST90200690	0.0302645	0.035994
GCST90200577	GCST90200691	0.083901	0.072174
GCST90200577	GCST90200692	-0.0475929	-0.038498
GCST90200577	GCST90200693	-0.0174687	-0.019423
GCST90200577	GCST90200694	0.00620178	-0.00022145
GCST90200577	GCST90200695	-0.011573	-0.019145
GCST90200577	GCST90200696	0.00560695	0.0041994
GCST90200577	GCST90200697	-0.00404276	0.00014466
GCST90200577	GCST90200698	0.0153108	0.011993
GCST90200577	GCST90200699	-0.0256973	-0.034514
GCST90200577	GCST90200700	-0.0261915	-0.025814
GCST90200577	GCST90200701	0.0020125	-9.5169e-05
GCST90200577	GCST90200702	-0.000858084	-0.00085911
GCST90200577	GCST90200703	5.28864e-05	-0.0019793
GCST90200577	GCST90200704	0.00243649	0.0052148
GCST90200577	GCST90200705	-0.0196504	-0.0045432
GCST90200577	GCST90200706	-0.00905381	-0.0032651
GCST90200577	GCST90200707	0.0272003	0.030747
GCST90200577	GCST90200708	-0.0412456	-0.031303
GCST90200577	GCST90200709	-0.00874591	-0.0002593
GCST90200577	GCST90200710	-0.000419602	0.0059924
GCST90200577	GCST90200711	-0.0374756	-0.033518
GCST90200578	GCST90199622	0.0155615	0.0191
GCST90200578	GCST90199623	0.00866788	0.0213
GCST90200578	GCST90199624	-0.0398436	-0.0194
GCST90200578	GCST90199625	-0.0381435	-0.021
GCST90200578	GCST90199626	0.0204613	0.0281
GCST90200578	GCST90199627	-0.00692928	0.0016
GCST90200578	GCST90199628	0.0323753	0.0426
GCST90200578	GCST90199629	-0.154149	-0.126
GCST90200578	GCST90199630	0.0095737	0.0234
GCST90200578	GCST90199631	0.128881	0.1347
GCST90200578	GCST90199632	-0.0641605	-0.0605
GCST90200578	GCST90199633	0.0816397	0.0939
GCST90200578	GCST90199634	0.0828836	0.0921
GCST90200578	GCST90199635	-0.0560544	-0.0236
GCST90200578	GCST90199636	0.108462	0.0966
GCST90200578	GCST90199637	0.163486	0.1756
GCST90200578	GCST90199638	-0.0260474	-0.0159
GCST90200578	GCST90199639	0.016052	0.0264
GCST90200578	GCST90199640	-0.0541997	-0.04
GCST90200578	GCST90199641	0.0807659	0.0835
GCST90200578	GCST90199642	0.0409414	0.0471
GCST90200578	GCST90199643	0.0268344	0.0417
GCST90200578	GCST90199644	0.0980306	0.0885
GCST90200578	GCST90199645	0.00229741	0.0147
GCST90200578	GCST90199646	0.00631701	0.0188
GCST90200578	GCST90199647	0.0576526	0.0741
GCST90200578	GCST90199648	0.0122267	0.0186
GCST90200578	GCST90199649	-0.00873536	0.0006
GCST90200578	GCST90199650	0.102109	0.1026
GCST90200578	GCST90199651	-0.0303996	-0.0148
GCST90200578	GCST90199652	-0.0074432	0.0048
GCST90200578	GCST90199653	-0.213246	-0.1999
GCST90200578	GCST90199654	0.0350399	0.0577
GCST90200578	GCST90199655	0.096396	0.1013
GCST90200578	GCST90199656	0.0318805	0.0375
GCST90200578	GCST90199657	-0.0180299	-0.0014
GCST90200578	GCST90199658	0.104134	0.1026
GCST90200578	GCST90199659	-0.0747116	-0.0699
GCST90200578	GCST90199660	-0.17297	-0.1384
GCST90200578	GCST90199661	0.0329628	0.0524
GCST90200578	GCST90199662	0.0547816	0.0565
GCST90200578	GCST90199663	-0.011501	-0.0025
GCST90200578	GCST90199664	0.113385	0.1187
GCST90200578	GCST90199665	-0.0577914	-0.0349
GCST90200578	GCST90199666	0.0656821	0.0682
GCST90200578	GCST90199667	0.036196	0.0414
GCST90200578	GCST90199668	0.16216	0.1606
GCST90200578	GCST90199669	0.177834	0.1791
GCST90200578	GCST90199670	-0.0403619	-0.0156
GCST90200578	GCST90199671	-0.00411251	0.0074
GCST90200578	GCST90199672	-0.148927	-0.1179
GCST90200578	GCST90199673	0.0496977	0.0675
GCST90200578	GCST90199674	0.103303	0.1096
GCST90200578	GCST90199675	-0.0535785	-0.0414
GCST90200578	GCST90199676	0.0373111	0.0461
GCST90200578	GCST90199677	0.131237	0.1297
GCST90200578	GCST90199678	-0.144005	-0.1243
GCST90200578	GCST90199679	0.0279529	0.0398
GCST90200578	GCST90199680	0.307749	0.3127
GCST90200578	GCST90199681	0.254372	0.2528
GCST90200578	GCST90199682	0.0543204	0.0562
GCST90200578	GCST90199683	0.0877828	0.0875
GCST90200578	GCST90199684	0.0348254	0.0292
GCST90200578	GCST90199685	-0.00225001	0.0025
GCST90200578	GCST90199686	-0.0717351	-0.0511
GCST90200578	GCST90199687	-0.131698	-0.1013
GCST90200578	GCST90199688	-0.0177719	-0.0001
GCST90200578	GCST90199689	0.00246691	0.0204
GCST90200578	GCST90199690	0.0453985	0.0561
GCST90200578	GCST90199691	0.128859	0.132
GCST90200578	GCST90199692	-0.000763568	0.0133
GCST90200578	GCST90199693	0.195021	0.2057
GCST90200578	GCST90199694	0.059198	0.075
GCST90200578	GCST90199720	0.127789	0.1359
GCST90200578	GCST90199721	-0.00373843	-0.0022
GCST90200578	GCST90199722	0.128961	0.1353
GCST90200578	GCST90199723	-0.00409286	0.0047
GCST90200578	GCST90199724	0.104697	0.1041
GCST90200578	GCST90199725	0.0490282	0.0707
GCST90200578	GCST90199726	0.0741311	0.0714
GCST90200578	GCST90199727	0.000414011	0.0191
GCST90200578	GCST90199728	0.0572678	0.0641
GCST90200578	GCST90199729	0.164495	0.1814
GCST90200578	GCST90199730	0.102958	0.1091
GCST90200578	GCST90199731	0.0262421	0.0309
GCST90200578	GCST90199732	-0.0948751	-0.0832
GCST90200578	GCST90199733	-0.141865	-0.1278
GCST90200578	GCST90199734	0.0681038	0.0656
GCST90200578	GCST90199735	0.0356236	0.0325
GCST90200578	GCST90199736	0.127933	0.1317
GCST90200578	GCST90199737	0.0339255	0.0439
GCST90200578	GCST90199738	-0.088738	-0.0785
GCST90200578	GCST90199739	0.059842	0.0657
GCST90200578	GCST90199740	0.00666971	0.0305
GCST90200578	GCST90199741	0.0272185	0.0392
GCST90200578	GCST90199742	0.0266218	0.0432
GCST90200578	GCST90199743	0.116052	0.1218
GCST90200578	GCST90199744	0.12231	0.1279
GCST90200578	GCST90199745	0.264561	0.2633
GCST90200578	GCST90199746	0.0360467	0.0501
GCST90200578	GCST90199747	0.0497834	0.0552
GCST90200578	GCST90199748	0.0732904	0.0783
GCST90200578	GCST90199749	0.0163056	0.0215
GCST90200578	GCST90199750	0.123552	0.1326
GCST90200578	GCST90199751	0.0146785	0.0229
GCST90200578	GCST90199752	0.0526923	0.0729
GCST90200578	GCST90199753	0.0756968	0.0795
GCST90200578	GCST90199754	0.0700809	0.0673
GCST90200578	GCST90199755	0.0678011	0.0571
GCST90200578	GCST90199756	0.0618107	0.0801
GCST90200578	GCST90199757	0.0672971	0.0733
GCST90200578	GCST90199758	0.160727	0.1743
GCST90200578	GCST90199759	-0.00289204	0.0194
GCST90200578	GCST90199760	0.0425409	0.0549
GCST90200578	GCST90199761	0.168219	0.1717
GCST90200578	GCST90199762	0.184397	0.1941
GCST90200578	GCST90199763	0.00742192	0.0289
GCST90200578	GCST90199764	0.15861	0.1612
GCST90200578	GCST90199765	0.0373898	0.0512
GCST90200578	GCST90199766	0.163135	0.1751
GCST90200578	GCST90199767	0.12393	0.1308
GCST90200578	GCST90199768	0.0493181	0.0559
GCST90200578	GCST90199769	0.125868	0.1338
GCST90200578	GCST90199770	-0.0201284	-0.0265
GCST90200578	GCST90199771	0.18069	0.1853
GCST90200578	GCST90199772	-0.135027	-0.115
GCST90200578	GCST90199773	0.0265121	0.0386
GCST90200578	GCST90199774	0.214749	0.2181
GCST90200578	GCST90199775	0.123536	0.1286
GCST90200578	GCST90199776	0.0271737	0.0295
GCST90200578	GCST90199777	-0.186375	-0.1686
GCST90200578	GCST90199778	0.000599571	0.0137
GCST90200578	GCST90199779	0.0810815	0.0915
GCST90200578	GCST90199780	0.0540078	0.0507
GCST90200578	GCST90199781	0.00886406	0.0244
GCST90200578	GCST90199783	0.0386551	0.0399
GCST90200578	GCST90199784	-0.0239917	-0.0035
GCST90200578	GCST90199785	-0.0227683	-0.0128
GCST90200578	GCST90199786	0.0748798	0.074
GCST90200578	GCST90199787	-0.0241725	-0.0014
GCST90200578	GCST90199788	-0.0332045	-0.0231
GCST90200578	GCST90199789	-0.0502605	-0.0453
GCST90200578	GCST90199790	-0.116202	-0.1078
GCST90200578	GCST90199791	0.0576655	0.0673
GCST90200578	GCST90199792	-0.187458	-0.1626
GCST90200578	GCST90199793	0.0249295	0.042
GCST90200578	GCST90199794	0.128973	0.1354
GCST90200578	GCST90199795	0.0612213	0.0642
GCST90200578	GCST90199796	-0.0214299	-0.0208
GCST90200578	GCST90199797	0.031564	0.043
GCST90200578	GCST90199798	-0.0316904	-0.0215
GCST90200578	GCST90199799	0.0174494	0.0412
GCST90200578	GCST90199800	0.0438157	0.0592
GCST90200578	GCST90199801	0.00204709	0.0178
GCST90200578	GCST90199802	-0.0112583	0.001
GCST90200578	GCST90199803	-0.00545806	0.0004
GCST90200578	GCST90199804	0.0254718	0.0301
GCST90200578	GCST90199805	0.122846	0.123
GCST90200578	GCST90199806	0.026511	0.031
GCST90200578	GCST90199807	0.0687478	0.0646
GCST90200578	GCST90199808	-0.0545174	-0.0409
GCST90200578	GCST90199809	0.0501147	0.0622
GCST90200578	GCST90199810	-0.157593	-0.1478
GCST90200578	GCST90199811	0.076082	0.0959
GCST90200578	GCST90199812	0.0204813	0.0145
GCST90200578	GCST90199813	0.0756799	0.0875
GCST90200578	GCST90199814	0.0674621	0.0663
GCST90200578	GCST90199815	-0.0166864	-0.0071
GCST90200578	GCST90199816	0.0848588	0.0935
GCST90200578	GCST90199817	0.0691786	0.0578
GCST90200578	GCST90199818	0.0120631	0.0176
GCST90200578	GCST90199819	0.0794956	0.0923
GCST90200578	GCST90199845	-0.0187542	0.0035
GCST90200578	GCST90199846	-0.0460107	-0.0244
GCST90200578	GCST90199847	-0.0676118	-0.0432
GCST90200578	GCST90199848	-0.0494169	-0.0377
GCST90200578	GCST90199849	0.0982038	0.1172
GCST90200578	GCST90199850	0.0835955	0.0927
GCST90200578	GCST90199851	0.173649	0.1858
GCST90200578	GCST90199852	0.0770079	0.0962
GCST90200578	GCST90199853	0.10536	0.1246
GCST90200578	GCST90199854	0.0997818	0.1171
GCST90200578	GCST90199855	0.0845752	0.0964
GCST90200578	GCST90199856	0.0824212	0.1029
GCST90200578	GCST90199857	0.050385	0.0525
GCST90200578	GCST90199858	0.0808721	0.0878
GCST90200578	GCST90199859	0.0805159	0.0919
GCST90200578	GCST90199860	0.0866942	0.1059
GCST90200578	GCST90199861	0.06756	0.0841
GCST90200578	GCST90199862	-0.00282434	-0.0101
GCST90200578	GCST90199863	0.143999	0.1553
GCST90200578	GCST90199864	0.0812849	0.084
GCST90200578	GCST90199865	0.0214484	0.0367
GCST90200578	GCST90199866	0.11042	0.1092
GCST90200578	GCST90199867	0.0992574	0.1114
GCST90200578	GCST90199868	0.00514969	0.025
GCST90200578	GCST90199869	-0.000849399	0.008
GCST90200578	GCST90200045	-0.00186972	0.0153
GCST90200578	GCST90200046	-0.131625	-0.1018
GCST90200578	GCST90200047	-0.047768	-0.0255
GCST90200578	GCST90200048	0.018005	0.0271
GCST90200578	GCST90200049	-0.06961	-0.0527
GCST90200578	GCST90200050	0.0138737	0.0153
GCST90200578	GCST90200051	-0.054836	-0.0588
GCST90200578	GCST90200052	0.0164095	0.0273
GCST90200578	GCST90200053	-0.018577	-0.0098
GCST90200578	GCST90200054	-0.0679855	-0.0455
GCST90200578	GCST90200055	-0.0576498	-0.0333
GCST90200578	GCST90200056	0.0413459	0.0573
GCST90200578	GCST90200057	-0.0168755	0.0156
GCST90200578	GCST90200058	0.0639873	0.0661
GCST90200578	GCST90200059	0.103165	0.1126
GCST90200578	GCST90200060	0.00737572	0.0285
GCST90200578	GCST90200061	0.0976463	0.1014
GCST90200578	GCST90200062	-0.108381	-0.0978
GCST90200578	GCST90200063	-0.0795349	-0.0544
GCST90200578	GCST90200064	0.0399735	0.0566
GCST90200578	GCST90200065	-0.0675589	-0.0451
GCST90200578	GCST90200066	0.170213	0.1791
GCST90200578	GCST90200067	0.0130749	0.0254
GCST90200578	GCST90200068	0.0255568	0.0453
GCST90200578	GCST90200069	0.0182112	0.0267
GCST90200578	GCST90200070	-0.0748906	-0.0444
GCST90200578	GCST90200071	-0.146823	-0.1352
GCST90200578	GCST90200072	0.0952097	0.102
GCST90200578	GCST90200073	0.0070939	0.0183
GCST90200578	GCST90200074	0.164182	0.1602
GCST90200578	GCST90200075	0.0148526	0.0215
GCST90200578	GCST90200076	0.0795039	0.0864
GCST90200578	GCST90200077	0.0135558	0.0225
GCST90200578	GCST90200078	-0.12534	-0.1038
GCST90200578	GCST90200079	0.0446617	0.054
GCST90200578	GCST90200080	-0.0804577	-0.072
GCST90200578	GCST90200081	-0.0423354	-0.0318
GCST90200578	GCST90200082	0.0498298	0.0645
GCST90200578	GCST90200083	-0.0644212	-0.0349
GCST90200578	GCST90200084	-0.135621	-0.1202
GCST90200578	GCST90200085	-0.0398754	-0.0218
GCST90200578	GCST90200086	-0.119913	-0.1137
GCST90200578	GCST90200087	-0.0149435	-0.0012
GCST90200578	GCST90200088	0.306551	0.3149
GCST90200578	GCST90200089	-0.0417506	-0.0219
GCST90200578	GCST90200090	-0.14968	-0.1391
GCST90200578	GCST90200091	-0.144024	-0.1367
GCST90200578	GCST90200092	0.0297998	0.0371
GCST90200578	GCST90200093	-0.0043947	0.0247
GCST90200578	GCST90200094	-0.0123728	-0.0098
GCST90200578	GCST90200095	-0.00122719	0.0184
GCST90200578	GCST90200096	0.0138	0.0305
GCST90200578	GCST90200097	0.0423865	0.057
GCST90200578	GCST90200098	-0.00979196	0.0153
GCST90200578	GCST90200099	0.211282	0.2093
GCST90200578	GCST90200100	0.0262503	0.0375
GCST90200578	GCST90200101	-0.0054407	0.0145
GCST90200578	GCST90200102	-0.100657	-0.0884
GCST90200578	GCST90200103	-0.0137357	-0.0067
GCST90200578	GCST90200104	0.0236506	0.0296
GCST90200578	GCST90200105	0.0231681	0.0383
GCST90200578	GCST90200106	0.124055	0.1243
GCST90200578	GCST90200107	0.011156	0.0131
GCST90200578	GCST90200108	-0.0462036	-0.0304
GCST90200578	GCST90200109	0.0050058	0.0127
GCST90200578	GCST90200110	0.137007	0.1407
GCST90200578	GCST90200111	-0.066474	-0.0483
GCST90200578	GCST90200112	0.0303633	0.039
GCST90200578	GCST90200113	-0.112895	-0.1044
GCST90200578	GCST90200114	-0.0378794	-0.0178
GCST90200578	GCST90200115	-0.086357	-0.0687
GCST90200578	GCST90200116	-0.109181	-0.0762
GCST90200578	GCST90200117	0.0913483	0.0931
GCST90200578	GCST90200118	-0.0898885	-0.0573
GCST90200578	GCST90200119	-0.0678628	-0.0367
GCST90200578	GCST90200120	0.013287	0.0082
GCST90200578	GCST90200121	-0.065805	-0.0401
GCST90200578	GCST90200122	-0.0397441	-0.029
GCST90200578	GCST90200123	0.0635516	0.0763
GCST90200578	GCST90200124	-0.184345	-0.1586
GCST90200578	GCST90200125	0.00826888	0.0216
GCST90200578	GCST90200126	-0.116093	-0.099
GCST90200578	GCST90200127	0.204717	0.2112
GCST90200578	GCST90200128	0.109087	0.1211
GCST90200578	GCST90200129	0.00432544	0.0138
GCST90200578	GCST90200130	-0.122459	-0.1088
GCST90200578	GCST90200131	-0.00911169	0.0004
GCST90200578	GCST90200132	0.149583	0.1532
GCST90200578	GCST90200133	-0.0312487	-0.021
GCST90200578	GCST90200134	-0.0178073	0.0022
GCST90200578	GCST90200135	0.174734	0.1853
GCST90200578	GCST90200136	0.0861195	0.0898
GCST90200578	GCST90200137	0.205486	0.209
GCST90200578	GCST90200138	0.0124264	0.0057
GCST90200578	GCST90200139	0.0100176	0.0172
GCST90200578	GCST90200140	-0.0812701	-0.0374
GCST90200578	GCST90200141	-0.03204	-0.011
GCST90200578	GCST90200142	-0.0852622	-0.0506
GCST90200578	GCST90200143	0.178641	0.1844
GCST90200578	GCST90200144	0.0831441	0.1006
GCST90200578	GCST90200145	0.00498849	0.0263
GCST90200578	GCST90200146	2.05394e-05	0.0172
GCST90200578	GCST90200147	0.0359591	0.0428
GCST90200578	GCST90200148	0.18883	0.1972
GCST90200578	GCST90200149	0.124937	0.1289
GCST90200578	GCST90200150	0.038822	0.039
GCST90200578	GCST90200151	0.0605024	0.0623
GCST90200578	GCST90200152	0.131931	0.1444
GCST90200578	GCST90200153	0.0785646	0.084
GCST90200578	GCST90200154	-0.0995028	-0.077
GCST90200578	GCST90200155	0.0437683	0.0532
GCST90200578	GCST90200156	0.179223	0.1867
GCST90200578	GCST90200157	-0.047386	-0.0217
GCST90200578	GCST90200158	0.221309	0.2235
GCST90200578	GCST90200159	0.0749271	0.0856
GCST90200578	GCST90200160	0.102592	0.126
GCST90200578	GCST90200161	0.0964247	0.0994
GCST90200578	GCST90200162	0.0178379	0.0173
GCST90200578	GCST90200163	0.175581	0.1869
GCST90200578	GCST90200164	0.168921	0.1613
GCST90200578	GCST90200165	0.098154	0.0988
GCST90200578	GCST90200166	0.0191544	0.0197
GCST90200578	GCST90200167	0.207198	0.2225
GCST90200578	GCST90200168	0.115429	0.1281
GCST90200578	GCST90200169	-0.14365	-0.1251
GCST90200578	GCST90200170	0.143014	0.1438
GCST90200578	GCST90200171	0.077382	0.0725
GCST90200578	GCST90200172	0.187333	0.1909
GCST90200578	GCST90200173	0.272776	0.2867
GCST90200578	GCST90200174	0.18499	0.2029
GCST90200578	GCST90200175	0.268295	0.2692
GCST90200578	GCST90200176	0.255875	0.2682
GCST90200578	GCST90200177	-0.0794797	-0.0663
GCST90200578	GCST90200178	-0.0577372	-0.041
GCST90200578	GCST90200179	0.0319941	0.0458
GCST90200578	GCST90200180	0.0438606	0.0453
GCST90200578	GCST90200181	0.109155	0.1132
GCST90200578	GCST90200182	0.228611	0.2271
GCST90200578	GCST90200183	0.240987	0.2426
GCST90200578	GCST90200184	0.00133821	0.006
GCST90200578	GCST90200185	-0.0433709	-0.0351
GCST90200578	GCST90200186	0.069023	0.0739
GCST90200578	GCST90200187	0.0667346	0.0765
GCST90200578	GCST90200188	0.101977	0.1142
GCST90200578	GCST90200189	0.141546	0.1441
GCST90200578	GCST90200190	0.0964749	0.1039
GCST90200578	GCST90200191	0.0579808	0.0617
GCST90200578	GCST90200192	-0.0030058	0.0137
GCST90200578	GCST90200193	-0.0932439	-0.0843
GCST90200578	GCST90200194	0.0699463	0.0768
GCST90200578	GCST90200383	0.0398763	0.0471
GCST90200578	GCST90200384	-0.089599	-0.0702
GCST90200578	GCST90200385	0.0104977	0.0104
GCST90200578	GCST90200386	-0.00131153	0.0101
GCST90200578	GCST90200387	0.0476055	0.0556
GCST90200578	GCST90200388	-0.00208623	0.0057
GCST90200578	GCST90200389	0.0535623	0.0585
GCST90200578	GCST90200390	0.0878504	0.0909
GCST90200578	GCST90200391	-0.00317897	0.0113
GCST90200578	GCST90200392	-0.0290854	-0.0211
GCST90200578	GCST90200393	-0.044251	-0.0393
GCST90200578	GCST90200394	0.023755	0.0225
GCST90200578	GCST90200395	-0.0157243	-0.0189
GCST90200578	GCST90200396	0.0370542	0.0405
GCST90200578	GCST90200397	0.0525121	0.0562
GCST90200578	GCST90200398	0.141523	0.1445
GCST90200578	GCST90200399	0.0715634	0.0814
GCST90200578	GCST90200400	-0.0269637	-0.0118
GCST90200578	GCST90200401	0.00688119	0.0065
GCST90200578	GCST90200402	-0.0408465	-0.0252
GCST90200578	GCST90200403	-0.0436672	-0.0359
GCST90200578	GCST90200404	0.055164	0.0735
GCST90200578	GCST90200405	-0.0206575	-0.01
GCST90200578	GCST90200406	-0.0414769	-0.0182
GCST90200578	GCST90200407	0.0148238	0.0194
GCST90200578	GCST90200408	0.0470614	0.0516
GCST90200578	GCST90200409	0.0521814	0.0631
GCST90200578	GCST90200410	0.0620618	0.0702
GCST90200578	GCST90200411	0.0377861	0.0488
GCST90200578	GCST90200412	0.0938554	0.0989
GCST90200578	GCST90200413	-0.00840472	0.0076
GCST90200578	GCST90200414	0.00612445	0.0065
GCST90200578	GCST90200415	0.0868796	0.1086
GCST90200578	GCST90200416	-0.0200589	-0.0145
GCST90200578	GCST90200417	0.049884	0.0521
GCST90200578	GCST90200418	-0.0465483	-0.0309
GCST90200578	GCST90200419	-0.0238046	-0.0003
GCST90200578	GCST90200420	-0.0105957	0.0002
GCST90200578	GCST90200421	0.0530543	0.0579
GCST90200578	GCST90200422	-0.0180342	-0.0071
GCST90200578	GCST90200423	-0.0110152	0.0023
GCST90200578	GCST90200424	0.0679452	0.0716
GCST90200578	GCST90200425	0.0560561	0.0683
GCST90200578	GCST90200426	-0.0517279	-0.0427
GCST90200578	GCST90200427	-0.0119607	0.0055
GCST90200578	GCST90200428	-0.0124381	0.001
GCST90200578	GCST90200429	0.0670992	0.0819
GCST90200578	GCST90200430	0.0663555	0.0763
GCST90200578	GCST90200431	0.0355458	0.052
GCST90200578	GCST90200432	0.00559173	0.0101
GCST90200578	GCST90200433	-0.01648	0.0037
GCST90200578	GCST90200434	-0.00766071	-0.0013
GCST90200578	GCST90200435	0.151388	0.1622
GCST90200578	GCST90200436	0.0579666	0.0725
GCST90200578	GCST90200437	-0.0426845	-0.0348
GCST90200578	GCST90200438	0.145067	0.1466
GCST90200578	GCST90200439	0.0817707	0.0821
GCST90200578	GCST90200440	0.0830099	0.0873
GCST90200578	GCST90200441	-0.0576474	-0.0411
GCST90200578	GCST90200442	0.0506704	0.0599
GCST90200578	GCST90200443	0.15129	0.1548
GCST90200578	GCST90200444	0.0667996	0.0718
GCST90200578	GCST90200445	0.0274644	0.0449
GCST90200578	GCST90200446	0.145949	0.1554
GCST90200578	GCST90200447	0.0273236	0.0197
GCST90200578	GCST90200448	0.0347343	0.046
GCST90200578	GCST90200449	-0.0125207	0.0021
GCST90200578	GCST90200450	0.045383	0.0524
GCST90200578	GCST90200451	0.0646798	0.0662
GCST90200578	GCST90200452	-0.0225979	-0.0028
GCST90200578	GCST90200453	0.062213	0.0665
GCST90200578	GCST90200454	0.130415	0.1311
GCST90200578	GCST90200455	0.131234	0.1321
GCST90200578	GCST90200456	0.254213	0.2527
GCST90200578	GCST90200457	0.0207892	0.0255
GCST90200578	GCST90200458	0.0212524	0.0323
GCST90200578	GCST90200459	0.053086	0.056
GCST90200578	GCST90200460	0.242306	0.2361
GCST90200578	GCST90200461	0.0389856	0.0439
GCST90200578	GCST90200462	0.116182	0.1186
GCST90200578	GCST90200463	0.278145	0.2802
GCST90200578	GCST90200464	0.0940775	0.1193
GCST90200578	GCST90200465	0.0490826	0.054
GCST90200578	GCST90200466	0.0404794	0.0412
GCST90200578	GCST90200467	0.0498266	0.0594
GCST90200578	GCST90200468	0.0900331	0.1078
GCST90200578	GCST90200469	0.0984894	0.0969
GCST90200578	GCST90200470	0.0965615	0.0988
GCST90200578	GCST90200471	0.0129676	0.0129
GCST90200578	GCST90200472	-0.0233677	0.0002
GCST90200578	GCST90200473	0.00920497	0.0395
GCST90200578	GCST90200474	0.0927602	0.0955
GCST90200578	GCST90200475	0.091852	0.1032
GCST90200578	GCST90200476	-0.0128933	0.0017
GCST90200578	GCST90200477	0.0761394	0.0977
GCST90200578	GCST90200478	-0.00182402	0.003
GCST90200578	GCST90200479	-0.0250281	-0.0246
GCST90200578	GCST90200480	-0.0341576	-0.0237
GCST90200578	GCST90200481	0.0821672	0.0819
GCST90200578	GCST90200482	0.0639402	0.074
GCST90200578	GCST90200483	0.034837	0.0525
GCST90200578	GCST90200484	-0.0432014	-0.0344
GCST90200578	GCST90200485	0.0805577	0.0791
GCST90200578	GCST90200486	0.00640623	0.01
GCST90200578	GCST90200487	0.279348	0.2715
GCST90200578	GCST90200488	0.0934011	0.098
GCST90200578	GCST90200489	0.0424949	0.0494
GCST90200578	GCST90200490	0.318695	0.3316
GCST90200578	GCST90200491	0.111563	0.1173
GCST90200578	GCST90200492	0.0847382	0.0905
GCST90200578	GCST90200493	0.00801221	0.0056
GCST90200578	GCST90200494	-0.0116102	0.0059
GCST90200578	GCST90200495	0.0270436	0.0485
GCST90200578	GCST90200496	0.0479151	0.0747
GCST90200578	GCST90200497	-0.00108152	0.0045
GCST90200578	GCST90200498	0.0222457	0.0318
GCST90200578	GCST90200499	0.0190737	0.0231
GCST90200578	GCST90200500	0.000120231	0.018
GCST90200578	GCST90200501	-0.0159382	-0.0055
GCST90200578	GCST90200502	0.043398	0.0583
GCST90200578	GCST90200503	-0.0215294	-0.0138
GCST90200578	GCST90200504	0.10817	0.1059
GCST90200578	GCST90200505	-0.0331272	-0.0377
GCST90200578	GCST90200506	-0.0433561	-0.0358
GCST90200578	GCST90200507	0.136426	0.1291
GCST90200578	GCST90200508	0.0262884	0.0326
GCST90200578	GCST90200509	-0.062894	-0.0643
GCST90200578	GCST90200510	0.00743476	0.0184
GCST90200578	GCST90200511	-0.0167435	0.0071
GCST90200578	GCST90200512	0.0774799	0.0853
GCST90200578	GCST90200513	0.01688	0.0313
GCST90200578	GCST90200514	0.0591427	0.0575
GCST90200578	GCST90200515	-0.0141712	-0.0026
GCST90200578	GCST90200516	0.0259351	0.053
GCST90200578	GCST90200517	0.126916	0.1423
GCST90200578	GCST90200518	0.100035	0.116
GCST90200578	GCST90200519	0.0136528	0.0337
GCST90200578	GCST90200520	0.0329297	0.0407
GCST90200578	GCST90200521	-0.010516	0.0108
GCST90200578	GCST90200522	0.0873846	0.0781
GCST90200578	GCST90200523	0.0801683	0.0925
GCST90200578	GCST90200524	0.00616035	0.016
GCST90200578	GCST90200525	0.0141691	0.0151
GCST90200578	GCST90200526	0.143928	0.1548
GCST90200578	GCST90200527	0.168893	0.181
GCST90200578	GCST90200528	0.013778	0.0144
GCST90200578	GCST90200529	0.248308	0.2475
GCST90200578	GCST90200530	0.236478	0.2553
GCST90200578	GCST90200531	0.104097	0.1079
GCST90200578	GCST90200532	0.240938	0.2359
GCST90200578	GCST90200533	0.315213	0.318
GCST90200578	GCST90200534	0.314623	0.3225
GCST90200578	GCST90200535	-0.0660573	-0.0632
GCST90200578	GCST90200536	0.0800756	0.0764
GCST90200578	GCST90200537	0.187341	0.1946
GCST90200578	GCST90200538	0.0808123	0.0807
GCST90200578	GCST90200539	0.319884	0.3245
GCST90200578	GCST90200540	0.148649	0.1512
GCST90200578	GCST90200541	0.0446142	0.0327
GCST90200578	GCST90200542	-0.04273	-0.0156
GCST90200578	GCST90200543	0.109537	0.1067
GCST90200578	GCST90200544	-0.00490129	0.0065
GCST90200578	GCST90200545	0.0749179	0.0753
GCST90200578	GCST90200546	-0.0145281	-0.0042
GCST90200578	GCST90200547	0.144204	0.1437
GCST90200578	GCST90200548	0.0136264	0.0354
GCST90200578	GCST90200549	-0.032535	-0.0382
GCST90200578	GCST90200550	0.0852035	0.0987
GCST90200578	GCST90200551	0.419397	0.4177
GCST90200578	GCST90200552	0.0439052	0.0594
GCST90200578	GCST90200553	0.202427	0.2032
GCST90200578	GCST90200554	0.109695	0.113
GCST90200578	GCST90200555	0.0286325	0.0393
GCST90200578	GCST90200556	0.0475244	0.0442
GCST90200578	GCST90200557	0.0423291	0.049
GCST90200578	GCST90200558	0.165722	0.1714
GCST90200578	GCST90200559	-0.00696336	-0.0065
GCST90200578	GCST90200560	-0.000402776	0.0015
GCST90200578	GCST90200561	0.0252844	0.0272
GCST90200578	GCST90200562	0.0430186	0.054
GCST90200578	GCST90200563	0.0519623	0.0479
GCST90200578	GCST90200579	-0.0403903	-0.0167
GCST90200578	GCST90200580	0.105917	0.0997
GCST90200578	GCST90200581	0.11174	0.1331
GCST90200578	GCST90200582	-0.0953555	-0.0878
GCST90200578	GCST90200583	-0.0137222	-0.0062
GCST90200578	GCST90200584	0.454954	0.447
GCST90200578	GCST90200585	0.507954	0.4986
GCST90200578	GCST90200586	0.241026	0.2449
GCST90200578	GCST90200587	-0.0609221	-0.0366
GCST90200578	GCST90200588	-0.00459814	-0.006
GCST90200578	GCST90200589	-0.0166291	-0.0209
GCST90200578	GCST90200590	0.168729	0.1813
GCST90200578	GCST90200591	0.0525502	0.0594
GCST90200578	GCST90200592	0.134284	0.1469
GCST90200578	GCST90200593	0.0189619	0.0262
GCST90200578	GCST90200594	0.239777	0.2372
GCST90200578	GCST90200595	-0.0168425	-0.0121
GCST90200578	GCST90200596	0.0285822	0.0262
GCST90200578	GCST90200597	0.0273387	0.0556
GCST90200578	GCST90200598	0.108331	0.1135
GCST90200578	GCST90200599	-0.0097837	0.0178
GCST90200578	GCST90200600	0.0643243	0.0709
GCST90200578	GCST90200601	0.019773	0.0343
GCST90200578	GCST90200602	0.142552	0.1449
GCST90200578	GCST90200603	0.0756993	0.0831
GCST90200578	GCST90200604	0.0393111	0.0491
GCST90200578	GCST90200605	0.0961677	0.0979
GCST90200578	GCST90200606	0.034482	0.0442
GCST90200578	GCST90200607	0.0899647	0.0956
GCST90200578	GCST90200608	0.0280599	0.0383
GCST90200578	GCST90200609	0.0454328	0.0611
GCST90200578	GCST90200610	0.0583918	0.0709
GCST90200578	GCST90200611	-0.0436988	-0.0201
GCST90200578	GCST90200612	0.17839	0.1881
GCST90200578	GCST90200613	0.229348	0.2196
GCST90200578	GCST90200614	0.0179033	0.0323
GCST90200578	GCST90200615	-0.0151806	-0.0019
GCST90200578	GCST90200616	0.0236286	0.0426
GCST90200578	GCST90200617	0.146333	0.1521
GCST90200578	GCST90200618	0.0784144	0.085
GCST90200578	GCST90200619	0.0664928	0.0645
GCST90200578	GCST90200620	0.0104577	0.021
GCST90200578	GCST90200621	0.0257741	0.0384
GCST90200578	GCST90200622	-0.00501803	0.0138
GCST90200578	GCST90200623	-0.0296676	-0.0197
GCST90200578	GCST90200624	0.078275	0.1046
GCST90200578	GCST90200625	-0.0474337	-0.0432
GCST90200578	GCST90200626	0.0317123	0.0518
GCST90200578	GCST90200627	0.033193	0.0342
GCST90200578	GCST90200628	0.0750846	0.0886
GCST90200578	GCST90200629	0.0704571	0.0792
GCST90200578	GCST90200630	0.0856747	0.0937
GCST90200578	GCST90200631	-0.00215291	0.021
GCST90200578	GCST90200632	-0.020159	0.0025
GCST90200578	GCST90200633	0.110269	0.1236
GCST90200578	GCST90200634	0.0581728	0.0697
GCST90200578	GCST90200635	0.0197261	0.0393
GCST90200578	GCST90200636	0.0921931	0.1108
GCST90200578	GCST90200637	0.00816899	0.0283
GCST90200578	GCST90200638	-0.00154784	0.0125
GCST90200578	GCST90200639	-0.0537561	-0.0572
GCST90200578	GCST90200640	-0.0337941	-0.0267
GCST90200578	GCST90200641	-0.0365533	-0.0075
GCST90200578	GCST90200642	0.00430356	0.012
GCST90200578	GCST90200643	0.231261	0.2268
GCST90200578	GCST90200644	0.199497	0.2102
GCST90200578	GCST90200645	0.0555918	0.0518
GCST90200578	GCST90200646	-0.00926027	-0.0035
GCST90200578	GCST90200647	0.017273	0.0215
GCST90200578	GCST90200648	0.00893035	0.018
GCST90200578	GCST90200649	0.15192	0.1521
GCST90200578	GCST90200650	-0.00999829	0.0048
GCST90200578	GCST90200651	0.0702752	0.0788
GCST90200578	GCST90200652	0.59097	0.5766
GCST90200578	GCST90200653	0.14172	0.1536
GCST90200578	GCST90200654	-0.00741729	0.0107
GCST90200578	GCST90200655	-0.0735399	-0.0623
GCST90200578	GCST90200656	0.111728	0.1124
GCST90200578	GCST90200657	-0.00463455	0.0255
GCST90200578	GCST90200658	-0.018916	-0.0116
GCST90200578	GCST90200659	0.0210991	0.0326
GCST90200578	GCST90200660	-0.0482404	-0.0392
GCST90200578	GCST90200661	0.129573	0.1493
GCST90200578	GCST90200662	0.0357051	0.053
GCST90200578	GCST90200663	-0.0548471	-0.0329
GCST90200578	GCST90200664	0.134143	0.1482
GCST90200578	GCST90200665	0.180254	0.1768
GCST90200578	GCST90200666	0.0337577	0.0473
GCST90200578	GCST90200667	-0.000392625	0.003
GCST90200578	GCST90200668	-0.0318124	-0.0234
GCST90200578	GCST90200669	0.056966	0.0621
GCST90200578	GCST90200670	0.186264	0.1889
GCST90200578	GCST90200671	0.106911	0.1122
GCST90200578	GCST90200672	0.0474453	0.0631
GCST90200578	GCST90200673	0.0773148	0.0813
GCST90200578	GCST90200674	0.0570372	0.0686
GCST90200578	GCST90200675	0.0740173	0.0849
GCST90200578	GCST90200676	0.0480998	0.0477
GCST90200578	GCST90200677	0.12825	0.1242
GCST90200578	GCST90200678	0.00939688	0.013
GCST90200578	GCST90200679	-0.0339763	-0.0277
GCST90200578	GCST90200680	0.0362596	0.0375
GCST90200578	GCST90200681	0.135794	0.1394
GCST90200578	GCST90200682	0.0567055	0.0502
GCST90200578	GCST90200683	0.0312083	0.025
GCST90200578	GCST90200684	0.00758789	0.0132
GCST90200578	GCST90200685	0.0401517	0.0462
GCST90200578	GCST90200686	0.0783569	0.0785
GCST90200578	GCST90200687	0.0703713	0.0778
GCST90200578	GCST90200688	0.115958	0.1229
GCST90200578	GCST90200689	0.00679231	0.0242
GCST90200578	GCST90200690	0.0257394	0.034
GCST90200578	GCST90200691	0.0303905	0.0393
GCST90200578	GCST90200692	-0.0109739	0.0107
GCST90200578	GCST90200693	0.20157	0.1917
GCST90200578	GCST90200694	0.0251879	0.0327
GCST90200578	GCST90200695	0.0382491	0.052
GCST90200578	GCST90200696	0.00496131	0.0269
GCST90200578	GCST90200697	-0.00997676	0.0107
GCST90200578	GCST90200698	-0.00979266	0.0113
GCST90200578	GCST90200699	0.110389	0.11
GCST90200578	GCST90200700	0.101897	0.1185
GCST90200578	GCST90200701	0.0303869	0.0402
GCST90200578	GCST90200702	0.0347087	0.0442
GCST90200578	GCST90200703	0.0407908	0.0484
GCST90200578	GCST90200704	0.0423116	0.0516
GCST90200578	GCST90200705	0.057239	0.0608
GCST90200578	GCST90200706	0.0601144	0.0641
GCST90200578	GCST90200707	0.00153208	0.0248
GCST90200578	GCST90200708	0.0439218	0.0576
GCST90200578	GCST90200709	0.0225903	0.0357
GCST90200578	GCST90200710	0.0952758	0.1028
GCST90200578	GCST90200711	0.0404285	0.0541
GCST90200579	GCST90199622	0.0625479	0.066721
GCST90200579	GCST90199623	-0.00710036	0.0021866
GCST90200579	GCST90199624	0.241581	0.24167
GCST90200579	GCST90199625	0.0336288	0.050223
GCST90200579	GCST90199626	0.00768844	0.01376
GCST90200579	GCST90199627	-0.00750906	0.0032631
GCST90200579	GCST90199628	-0.000723547	0.014508
GCST90200579	GCST90199629	0.0105231	0.044303
GCST90200579	GCST90199630	0.056343	0.057052
GCST90200579	GCST90199631	-0.0533912	-0.041683
GCST90200579	GCST90199632	-0.0102088	-0.0013572
GCST90200579	GCST90199633	-0.0483769	-0.033098
GCST90200579	GCST90199634	-0.081108	-0.050578
GCST90200579	GCST90199635	0.200948	0.2141
GCST90200579	GCST90199636	-0.0404093	-0.023096
GCST90200579	GCST90199637	-0.0137261	0.012747
GCST90200579	GCST90199638	-0.0145754	0.015182
GCST90200579	GCST90199639	0.00850427	0.023469
GCST90200579	GCST90199640	-0.000717906	0.014211
GCST90200579	GCST90199641	0.0138608	0.0248
GCST90200579	GCST90199642	-0.159074	-0.13661
GCST90200579	GCST90199643	-0.0265808	-0.010174
GCST90200579	GCST90199644	0.045929	0.06417
GCST90200579	GCST90199645	0.390171	0.39046
GCST90200579	GCST90199646	0.194685	0.19914
GCST90200579	GCST90199647	0.2464	0.26462
GCST90200579	GCST90199648	-0.0423936	-0.029143
GCST90200579	GCST90199649	-0.0106161	-0.0019327
GCST90200579	GCST90199650	0.028211	0.048995
GCST90200579	GCST90199651	-0.00576294	0.0081101
GCST90200579	GCST90199652	-0.0203569	-0.0037299
GCST90200579	GCST90199653	-0.0142859	-0.003568
GCST90200579	GCST90199654	0.304316	0.3128
GCST90200579	GCST90199655	-0.0404143	-0.029266
GCST90200579	GCST90199656	0.00342598	0.016757
GCST90200579	GCST90199657	0.000135445	0.013195
GCST90200579	GCST90199658	-0.0330661	-0.01262
GCST90200579	GCST90199659	-0.0138763	0.0028462
GCST90200579	GCST90199660	-0.0195943	0.0023819
GCST90200579	GCST90199661	0.307793	0.31419
GCST90200579	GCST90199662	-0.0045384	0.011033
GCST90200579	GCST90199663	0.0564531	0.065159
GCST90200579	GCST90199664	0.00285212	0.028342
GCST90200579	GCST90199665	0.0196471	0.042936
GCST90200579	GCST90199666	-0.0349725	-0.025226
GCST90200579	GCST90199667	-0.0868386	-0.050369
GCST90200579	GCST90199668	-0.0644722	-0.042972
GCST90200579	GCST90199669	-0.0197526	-0.010128
GCST90200579	GCST90199670	-0.0206939	0.0077807
GCST90200579	GCST90199671	-0.0212622	-0.012043
GCST90200579	GCST90199672	0.0278077	0.052193
GCST90200579	GCST90199673	-0.00326311	0.022629
GCST90200579	GCST90199674	-0.0152841	-0.00094904
GCST90200579	GCST90199675	-0.0592471	-0.042627
GCST90200579	GCST90199676	-0.0744695	-0.049284
GCST90200579	GCST90199677	-0.0526391	-0.043867
GCST90200579	GCST90199678	0.0441652	0.059484
GCST90200579	GCST90199679	0.296273	0.29031
GCST90200579	GCST90199680	-0.0213886	-0.0087319
GCST90200579	GCST90199681	0.003826	0.026481
GCST90200579	GCST90199682	-0.0339171	-0.030769
GCST90200579	GCST90199683	0.0164284	0.020169
GCST90200579	GCST90199684	-0.054092	-0.03415
GCST90200579	GCST90199685	-0.0303783	-0.011605
GCST90200579	GCST90199686	0.0951612	0.10678
GCST90200579	GCST90199687	0.00611001	0.030015
GCST90200579	GCST90199688	0.0218405	0.048272
GCST90200579	GCST90199689	0.0292336	0.033837
GCST90200579	GCST90199690	0.022165	0.03806
GCST90200579	GCST90199691	-0.0145635	0.002987
GCST90200579	GCST90199692	0.218384	0.2196
GCST90200579	GCST90199693	-0.0294472	-0.014958
GCST90200579	GCST90199694	0.246977	0.26285
GCST90200579	GCST90199720	-0.0258536	-0.0098271
GCST90200579	GCST90199721	-0.0502317	-0.032988
GCST90200579	GCST90199722	-0.0207935	-0.0030364
GCST90200579	GCST90199723	-0.00982142	0.00096863
GCST90200579	GCST90199724	-0.00201977	0.0061037
GCST90200579	GCST90199725	0.0320196	0.048657
GCST90200579	GCST90199726	-0.0386418	-0.027314
GCST90200579	GCST90199727	0.0405556	0.069297
GCST90200579	GCST90199728	-0.010232	0.0035847
GCST90200579	GCST90199729	-0.0255458	-0.011974
GCST90200579	GCST90199730	-0.0183525	-0.0069723
GCST90200579	GCST90199731	-0.0323034	-0.017721
GCST90200579	GCST90199732	0.0351855	0.058821
GCST90200579	GCST90199733	0.030539	0.044241
GCST90200579	GCST90199734	-0.00302687	0.0038089
GCST90200579	GCST90199735	-0.0302434	-0.012431
GCST90200579	GCST90199736	-0.107728	-0.079972
GCST90200579	GCST90199737	0.019789	0.031569
GCST90200579	GCST90199738	0.0269292	0.03297
GCST90200579	GCST90199739	-0.0244727	-0.022563
GCST90200579	GCST90199740	0.0732744	0.080903
GCST90200579	GCST90199741	0.0524781	0.074463
GCST90200579	GCST90199742	0.0613808	0.087851
GCST90200579	GCST90199743	0.0142519	0.03389
GCST90200579	GCST90199744	-0.0255318	-0.011096
GCST90200579	GCST90199745	-0.0579601	-0.035297
GCST90200579	GCST90199746	-0.0902012	-0.066438
GCST90200579	GCST90199747	-0.00863354	0.013516
GCST90200579	GCST90199748	-0.0391201	-0.030581
GCST90200579	GCST90199749	-0.0303704	-0.0094661
GCST90200579	GCST90199750	-0.0178419	-0.0059083
GCST90200579	GCST90199751	0.0432565	0.060054
GCST90200579	GCST90199752	0.0384775	0.052126
GCST90200579	GCST90199753	0.0140815	0.024575
GCST90200579	GCST90199754	0.0812208	0.10594
GCST90200579	GCST90199755	-0.0092311	0.0075679
GCST90200579	GCST90199756	0.189441	0.21706
GCST90200579	GCST90199757	0.267224	0.2726
GCST90200579	GCST90199758	-0.0729436	-0.051602
GCST90200579	GCST90199759	-0.0109935	-0.0018397
GCST90200579	GCST90199760	0.257363	0.27911
GCST90200579	GCST90199761	-0.0761815	-0.058262
GCST90200579	GCST90199762	-0.0529127	-0.041538
GCST90200579	GCST90199763	0.286664	0.29223
GCST90200579	GCST90199764	-0.0933611	-0.083329
GCST90200579	GCST90199765	-0.013522	-0.0019134
GCST90200579	GCST90199766	-0.0760253	-0.064985
GCST90200579	GCST90199767	-0.0861602	-0.063731
GCST90200579	GCST90199768	0.0582723	0.06115
GCST90200579	GCST90199769	-0.0320477	-0.01778
GCST90200579	GCST90199770	-0.0161928	-0.0051061
GCST90200579	GCST90199771	0.0177993	0.031413
GCST90200579	GCST90199772	0.033452	0.057247
GCST90200579	GCST90199773	-0.0752518	-0.058975
GCST90200579	GCST90199774	-0.0407459	-0.026183
GCST90200579	GCST90199775	-0.0653072	-0.052001
GCST90200579	GCST90199776	-0.0590924	-0.037828
GCST90200579	GCST90199777	-0.0263517	-0.0078378
GCST90200579	GCST90199778	0.0137017	0.033585
GCST90200579	GCST90199779	-0.0394333	-0.031275
GCST90200579	GCST90199780	-0.0417751	-0.028948
GCST90200579	GCST90199781	0.00840221	0.0057903
GCST90200579	GCST90199783	0.0530613	0.058328
GCST90200579	GCST90199784	0.046863	0.069923
GCST90200579	GCST90199785	0.119781	0.12332
GCST90200579	GCST90199786	-0.104494	-0.079827
GCST90200579	GCST90199787	0.0641512	0.078615
GCST90200579	GCST90199788	0.0129345	0.040752
GCST90200579	GCST90199789	0.0156814	0.027991
GCST90200579	GCST90199790	-0.0444898	-0.020453
GCST90200579	GCST90199791	0.00720342	0.028701
GCST90200579	GCST90199792	0.029225	0.048937
GCST90200579	GCST90199793	0.0260093	0.049894
GCST90200579	GCST90199794	0.0186945	0.043498
GCST90200579	GCST90199795	-0.00629673	0.0084626
GCST90200579	GCST90199796	-0.0350781	-0.021276
GCST90200579	GCST90199797	-0.0474544	-0.033393
GCST90200579	GCST90199798	0.129154	0.12049
GCST90200579	GCST90199799	-0.019484	-0.00014654
GCST90200579	GCST90199800	0.0048744	0.017302
GCST90200579	GCST90199801	0.0238861	0.048074
GCST90200579	GCST90199802	-0.0408758	-0.02122
GCST90200579	GCST90199803	0.346034	0.3411
GCST90200579	GCST90199804	-0.10429	-0.082778
GCST90200579	GCST90199805	0.0178447	0.029948
GCST90200579	GCST90199806	0.00242778	0.014951
GCST90200579	GCST90199807	-0.00944063	0.0039114
GCST90200579	GCST90199808	0.00603959	0.030388
GCST90200579	GCST90199809	0.0574492	0.068249
GCST90200579	GCST90199810	-0.0302517	-0.01668
GCST90200579	GCST90199811	-0.00111953	0.014727
GCST90200579	GCST90199812	0.130422	0.12679
GCST90200579	GCST90199813	-0.0154722	0.015344
GCST90200579	GCST90199814	-0.0563728	-0.046157
GCST90200579	GCST90199815	-0.0594737	-0.032044
GCST90200579	GCST90199816	-0.0559457	-0.024413
GCST90200579	GCST90199817	-0.0346351	-0.02362
GCST90200579	GCST90199818	-0.0193184	-0.0051626
GCST90200579	GCST90199819	0.0111723	0.038089
GCST90200579	GCST90199845	-0.0136476	0.00040891
GCST90200579	GCST90199846	0.0176288	0.027988
GCST90200579	GCST90199847	0.0265759	0.038778
GCST90200579	GCST90199848	-0.0865624	-0.062061
GCST90200579	GCST90199849	-0.0273995	-0.0030781
GCST90200579	GCST90199850	-0.0196864	-0.0013108
GCST90200579	GCST90199851	-0.0481241	-0.022462
GCST90200579	GCST90199852	0.123256	0.13593
GCST90200579	GCST90199853	-0.015441	0.012781
GCST90200579	GCST90199854	0.101508	0.12111
GCST90200579	GCST90199855	0.00646829	0.018593
GCST90200579	GCST90199856	-0.0710232	-0.053729
GCST90200579	GCST90199857	-0.0363883	-0.024118
GCST90200579	GCST90199858	-0.0711227	-0.057674
GCST90200579	GCST90199859	-0.0650137	-0.042793
GCST90200579	GCST90199860	-0.0248837	0.0048009
GCST90200579	GCST90199861	0.00643442	0.033138
GCST90200579	GCST90199862	0.0615195	0.050284
GCST90200579	GCST90199863	-0.0415717	-0.011365
GCST90200579	GCST90199864	-0.0594998	-0.029284
GCST90200579	GCST90199865	0.171875	0.17413
GCST90200579	GCST90199866	-0.0138901	-0.0036101
GCST90200579	GCST90199867	0.0429168	0.060213
GCST90200579	GCST90199868	-0.0143509	0.0040012
GCST90200579	GCST90199869	0.148138	0.14622
GCST90200579	GCST90200045	-0.0338634	-0.021337
GCST90200579	GCST90200046	-0.0238165	-0.0039831
GCST90200579	GCST90200047	0.0922699	0.1071
GCST90200579	GCST90200048	0.01629	0.026256
GCST90200579	GCST90200049	0.0260204	0.043217
GCST90200579	GCST90200050	0.00586641	0.016621
GCST90200579	GCST90200051	-0.0420272	-0.038005
GCST90200579	GCST90200052	0.0477078	0.062908
GCST90200579	GCST90200053	0.0654407	0.087848
GCST90200579	GCST90200054	-0.0276529	-0.014604
GCST90200579	GCST90200055	0.0109699	0.023929
GCST90200579	GCST90200056	-0.0702911	-0.055037
GCST90200579	GCST90200057	0.0959029	0.1186
GCST90200579	GCST90200058	0.0387279	0.053143
GCST90200579	GCST90200059	-0.0552396	-0.039181
GCST90200579	GCST90200060	0.0833925	0.10479
GCST90200579	GCST90200061	0.0155345	0.038616
GCST90200579	GCST90200062	-0.0433291	-0.035791
GCST90200579	GCST90200063	-0.0411096	-0.026851
GCST90200579	GCST90200064	-0.0235804	-0.0010776
GCST90200579	GCST90200065	-0.0675458	-0.052418
GCST90200579	GCST90200066	-0.0675446	-0.057662
GCST90200579	GCST90200067	-0.0368232	-0.01669
GCST90200579	GCST90200068	-0.00592873	0.0069692
GCST90200579	GCST90200069	0.0368668	0.035786
GCST90200579	GCST90200070	0.0467881	0.060683
GCST90200579	GCST90200071	-0.00757525	0.0064705
GCST90200579	GCST90200072	-0.0266332	-0.01852
GCST90200579	GCST90200073	0.0264608	0.057338
GCST90200579	GCST90200074	-0.05506	-0.031752
GCST90200579	GCST90200075	0.0324298	0.039749
GCST90200579	GCST90200076	0.0425781	0.060399
GCST90200579	GCST90200077	-0.0014616	0.025285
GCST90200579	GCST90200078	-0.0229828	-0.012296
GCST90200579	GCST90200079	-0.0216826	-0.0045198
GCST90200579	GCST90200080	-0.031067	-0.012346
GCST90200579	GCST90200081	0.0174703	0.040395
GCST90200579	GCST90200082	-0.00860815	0.0096105
GCST90200579	GCST90200083	0.0577103	0.075922
GCST90200579	GCST90200084	-0.00742341	0.011468
GCST90200579	GCST90200085	0.000299154	0.014199
GCST90200579	GCST90200086	-0.0012619	0.014424
GCST90200579	GCST90200087	-0.0667876	-0.051735
GCST90200579	GCST90200088	-0.0898902	-0.067713
GCST90200579	GCST90200089	0.0812154	0.11066
GCST90200579	GCST90200090	-0.0204315	-0.008336
GCST90200579	GCST90200091	-0.0136171	0.0049885
GCST90200579	GCST90200092	-0.0540118	-0.043816
GCST90200579	GCST90200093	0.295621	0.29361
GCST90200579	GCST90200094	-0.00701912	0.011662
GCST90200579	GCST90200095	0.00553038	0.028482
GCST90200579	GCST90200096	0.167427	0.16766
GCST90200579	GCST90200097	-0.0162268	0.000132
GCST90200579	GCST90200098	0.0361637	0.056581
GCST90200579	GCST90200099	-0.0301507	0.00058593
GCST90200579	GCST90200100	0.018325	0.033646
GCST90200579	GCST90200101	0.0225559	0.038896
GCST90200579	GCST90200102	-0.0457966	-0.031425
GCST90200579	GCST90200103	-0.0743792	-0.047896
GCST90200579	GCST90200104	-0.0456215	-0.027991
GCST90200579	GCST90200105	0.0485054	0.05449
GCST90200579	GCST90200106	-0.02579	-0.022057
GCST90200579	GCST90200107	-0.00160357	0.028323
GCST90200579	GCST90200108	-0.0050639	0.0095809
GCST90200579	GCST90200109	-0.0531401	-0.027437
GCST90200579	GCST90200110	-0.062026	-0.047358
GCST90200579	GCST90200111	-0.0213505	-0.016387
GCST90200579	GCST90200112	0.113185	0.12991
GCST90200579	GCST90200113	-0.0100142	0.010349
GCST90200579	GCST90200114	0.0636588	0.068679
GCST90200579	GCST90200115	0.0329158	0.042631
GCST90200579	GCST90200116	0.0093389	0.030822
GCST90200579	GCST90200117	-0.0405439	-0.013161
GCST90200579	GCST90200118	0.0380388	0.046407
GCST90200579	GCST90200119	0.03742	0.046477
GCST90200579	GCST90200120	-0.0243789	-0.019099
GCST90200579	GCST90200121	-0.0105923	0.0062133
GCST90200579	GCST90200122	-0.0561374	-0.040442
GCST90200579	GCST90200123	-0.0439593	-0.02809
GCST90200579	GCST90200124	0.0424944	0.046827
GCST90200579	GCST90200125	0.0342078	0.053076
GCST90200579	GCST90200126	0.052793	0.059423
GCST90200579	GCST90200127	0.00443511	0.024985
GCST90200579	GCST90200128	0.00983043	0.018084
GCST90200579	GCST90200129	0.0366439	0.047271
GCST90200579	GCST90200130	0.00137815	0.018382
GCST90200579	GCST90200131	0.0406635	0.056321
GCST90200579	GCST90200132	-0.031387	-0.034343
GCST90200579	GCST90200133	0.00132607	0.006102
GCST90200579	GCST90200134	0.108874	0.12437
GCST90200579	GCST90200135	0.0349414	0.066802
GCST90200579	GCST90200136	0.022673	0.036698
GCST90200579	GCST90200137	-0.000769506	0.030588
GCST90200579	GCST90200138	-0.0165761	-0.014924
GCST90200579	GCST90200139	-0.0331379	-0.022316
GCST90200579	GCST90200140	0.0713241	0.080043
GCST90200579	GCST90200141	-0.000952567	0.018254
GCST90200579	GCST90200142	0.0777146	0.091722
GCST90200579	GCST90200143	9.64189e-05	0.013964
GCST90200579	GCST90200144	-0.0160963	-0.0011585
GCST90200579	GCST90200145	0.0386808	0.04963
GCST90200579	GCST90200146	-0.036088	-0.020206
GCST90200579	GCST90200147	-0.0371855	-0.021906
GCST90200579	GCST90200148	0.00700205	0.032854
GCST90200579	GCST90200149	-0.0071501	0.010832
GCST90200579	GCST90200150	-0.0181101	-0.0055491
GCST90200579	GCST90200151	-0.0411268	-0.038515
GCST90200579	GCST90200152	0.00979979	0.015753
GCST90200579	GCST90200153	0.00377864	0.011082
GCST90200579	GCST90200154	0.0485756	0.065779
GCST90200579	GCST90200155	0.360985	0.34978
GCST90200579	GCST90200156	-0.111366	-0.09344
GCST90200579	GCST90200157	0.0622792	0.074436
GCST90200579	GCST90200158	-0.0576815	-0.040709
GCST90200579	GCST90200159	0.0225917	0.031752
GCST90200579	GCST90200160	0.0033001	0.017966
GCST90200579	GCST90200161	0.0171863	0.034855
GCST90200579	GCST90200162	0.0405906	0.036003
GCST90200579	GCST90200163	0.00399095	0.035628
GCST90200579	GCST90200164	-0.0189428	0.0090111
GCST90200579	GCST90200165	0.034048	0.050723
GCST90200579	GCST90200166	0.0720581	0.066453
GCST90200579	GCST90200167	-0.0116942	-0.0013833
GCST90200579	GCST90200168	-0.105654	-0.083862
GCST90200579	GCST90200169	0.0668145	0.089088
GCST90200579	GCST90200170	0.00238568	0.017635
GCST90200579	GCST90200171	0.00788301	0.031216
GCST90200579	GCST90200172	0.0125063	0.026197
GCST90200579	GCST90200173	-0.0287691	-0.0030647
GCST90200579	GCST90200174	-0.0179688	0.0038499
GCST90200579	GCST90200175	-0.058252	-0.042093
GCST90200579	GCST90200176	-0.0299895	-0.023465
GCST90200579	GCST90200177	0.0116339	0.013212
GCST90200579	GCST90200178	0.00770565	0.012353
GCST90200579	GCST90200179	0.0105368	0.029364
GCST90200579	GCST90200180	-0.00260186	0.0020228
GCST90200579	GCST90200181	-0.0379339	-0.026866
GCST90200579	GCST90200182	-0.0462804	-0.034324
GCST90200579	GCST90200183	-0.0253578	0.0081867
GCST90200579	GCST90200184	0.0346842	0.046474
GCST90200579	GCST90200185	0.0191138	0.025375
GCST90200579	GCST90200186	-0.0302611	-0.022571
GCST90200579	GCST90200187	-0.0102056	0.0019216
GCST90200579	GCST90200188	0.00191994	0.023244
GCST90200579	GCST90200189	-0.0390113	-0.040348
GCST90200579	GCST90200190	-0.0136991	-0.003842
GCST90200579	GCST90200191	-0.0578755	-0.04429
GCST90200579	GCST90200192	0.0215173	0.037839
GCST90200579	GCST90200193	0.0125239	0.02411
GCST90200579	GCST90200194	-0.0675967	-0.048306
GCST90200579	GCST90200383	-0.0374492	-0.026484
GCST90200579	GCST90200384	0.107994	0.12235
GCST90200579	GCST90200385	-0.055807	-0.038917
GCST90200579	GCST90200386	-0.0414887	-0.030339
GCST90200579	GCST90200387	-0.0409293	-0.027723
GCST90200579	GCST90200388	-0.0496034	-0.032743
GCST90200579	GCST90200389	-0.0516022	-0.036843
GCST90200579	GCST90200390	-0.0109828	0.0012154
GCST90200579	GCST90200391	-0.000883871	0.023583
GCST90200579	GCST90200392	0.0913792	0.096627
GCST90200579	GCST90200393	0.0181613	0.037678
GCST90200579	GCST90200394	-0.0384994	-0.021493
GCST90200579	GCST90200395	0.00331837	0.012104
GCST90200579	GCST90200396	-0.0108579	-0.0014813
GCST90200579	GCST90200397	-0.0355046	-0.023624
GCST90200579	GCST90200398	-0.049715	-0.032334
GCST90200579	GCST90200399	-0.0757298	-0.062996
GCST90200579	GCST90200400	-0.0136236	0.0036368
GCST90200579	GCST90200401	0.0149253	0.022662
GCST90200579	GCST90200402	-0.0407768	-0.0087703
GCST90200579	GCST90200403	-0.0100612	0.006049
GCST90200579	GCST90200404	0.0254416	0.049717
GCST90200579	GCST90200405	0.00514851	0.034504
GCST90200579	GCST90200406	0.0490577	0.06921
GCST90200579	GCST90200407	-0.011321	-0.0085355
GCST90200579	GCST90200408	-0.04802	-0.034635
GCST90200579	GCST90200409	0.0147255	0.033474
GCST90200579	GCST90200410	0.0594686	0.075847
GCST90200579	GCST90200411	-0.0295457	-0.014365
GCST90200579	GCST90200412	-0.130404	-0.11897
GCST90200579	GCST90200413	-0.115488	-0.10225
GCST90200579	GCST90200414	-0.00187073	0.008801
GCST90200579	GCST90200415	0.0497746	0.075637
GCST90200579	GCST90200416	0.0112121	0.010827
GCST90200579	GCST90200417	-0.0289193	-0.01623
GCST90200579	GCST90200418	0.00721226	0.022874
GCST90200579	GCST90200419	0.0233525	0.045604
GCST90200579	GCST90200420	0.100079	0.11081
GCST90200579	GCST90200421	-0.000434855	0.0034104
GCST90200579	GCST90200422	0.00331495	0.016313
GCST90200579	GCST90200423	-0.00298579	0.018513
GCST90200579	GCST90200424	0.00829491	0.019171
GCST90200579	GCST90200425	0.0140851	0.037121
GCST90200579	GCST90200426	-0.0326936	-0.027086
GCST90200579	GCST90200427	-0.00123488	0.0072656
GCST90200579	GCST90200428	0.0506548	0.073755
GCST90200579	GCST90200429	-0.00390977	0.007343
GCST90200579	GCST90200430	-0.0780622	-0.058531
GCST90200579	GCST90200431	-0.0717411	-0.050797
GCST90200579	GCST90200432	0.00607437	0.03343
GCST90200579	GCST90200433	0.133186	0.14668
GCST90200579	GCST90200434	0.0119884	0.026258
GCST90200579	GCST90200435	-0.0780885	-0.052364
GCST90200579	GCST90200436	0.258976	0.27543
GCST90200579	GCST90200437	-0.0385694	-0.021408
GCST90200579	GCST90200438	-0.0688479	-0.058394
GCST90200579	GCST90200439	0.00472185	0.013869
GCST90200579	GCST90200440	-0.0354755	-0.019516
GCST90200579	GCST90200441	0.0047601	0.013416
GCST90200579	GCST90200442	-0.0511778	-0.039009
GCST90200579	GCST90200443	-0.0755097	-0.061346
GCST90200579	GCST90200444	-0.054297	-0.028877
GCST90200579	GCST90200445	0.0349986	0.057432
GCST90200579	GCST90200446	0.0143957	0.026938
GCST90200579	GCST90200447	-0.074622	-0.057743
GCST90200579	GCST90200448	-0.089679	-0.077232
GCST90200579	GCST90200449	-0.0379217	-0.034384
GCST90200579	GCST90200450	0.0226972	0.032171
GCST90200579	GCST90200451	0.0306615	0.04907
GCST90200579	GCST90200452	0.0527862	0.073014
GCST90200579	GCST90200453	-0.0231005	-0.012846
GCST90200579	GCST90200454	0.0147347	0.0327
GCST90200579	GCST90200455	-0.0336741	-0.022648
GCST90200579	GCST90200456	-0.0531324	-0.015675
GCST90200579	GCST90200457	0.016492	0.024409
GCST90200579	GCST90200458	0.0777861	0.09644
GCST90200579	GCST90200459	0.000673613	0.011145
GCST90200579	GCST90200460	-0.0408174	-0.018389
GCST90200579	GCST90200461	0.00296427	0.022233
GCST90200579	GCST90200462	0.0860408	0.098471
GCST90200579	GCST90200463	-0.0573449	-0.040013
GCST90200579	GCST90200464	0.0169185	0.031474
GCST90200579	GCST90200465	-0.0226815	-0.0031492
GCST90200579	GCST90200466	-0.0106464	-0.004389
GCST90200579	GCST90200467	-0.00656214	0.0086795
GCST90200579	GCST90200468	0.025717	0.036433
GCST90200579	GCST90200469	0.0521705	0.0634
GCST90200579	GCST90200470	-0.00201302	0.026543
GCST90200579	GCST90200471	0.0560438	0.052768
GCST90200579	GCST90200472	0.0923101	0.10274
GCST90200579	GCST90200473	-0.0147386	-0.0020418
GCST90200579	GCST90200474	-0.0338975	-0.010976
GCST90200579	GCST90200475	0.0261549	0.03906
GCST90200579	GCST90200476	0.0916526	0.094107
GCST90200579	GCST90200477	-0.0570648	-0.054
GCST90200579	GCST90200478	0.0831791	0.10279
GCST90200579	GCST90200479	0.0195802	0.031306
GCST90200579	GCST90200480	-0.00876998	0.010145
GCST90200579	GCST90200481	-0.116307	-0.093897
GCST90200579	GCST90200482	0.00736555	0.024938
GCST90200579	GCST90200483	0.122726	0.13477
GCST90200579	GCST90200484	-0.00698391	-0.0053953
GCST90200579	GCST90200485	-0.0846258	-0.076816
GCST90200579	GCST90200486	0.0187649	0.032785
GCST90200579	GCST90200487	-0.0627715	-0.039617
GCST90200579	GCST90200488	-0.0870989	-0.081263
GCST90200579	GCST90200489	0.0290157	0.040903
GCST90200579	GCST90200490	-0.067055	-0.045144
GCST90200579	GCST90200491	-0.0786802	-0.072727
GCST90200579	GCST90200492	0.0048264	0.023413
GCST90200579	GCST90200493	0.066132	0.062858
GCST90200579	GCST90200494	-0.00478658	0.014309
GCST90200579	GCST90200495	0.0265902	0.030047
GCST90200579	GCST90200496	0.0620404	0.078222
GCST90200579	GCST90200497	-0.0781449	-0.052317
GCST90200579	GCST90200498	0.380148	0.37398
GCST90200579	GCST90200499	-0.0242439	-0.014073
GCST90200579	GCST90200500	0.496293	0.49446
GCST90200579	GCST90200501	-0.00257721	0.0091858
GCST90200579	GCST90200502	0.00146121	0.023227
GCST90200579	GCST90200503	0.0257114	0.036216
GCST90200579	GCST90200504	-0.0251961	-0.024105
GCST90200579	GCST90200505	-0.0222987	-0.011522
GCST90200579	GCST90200506	0.0243309	0.025418
GCST90200579	GCST90200507	-0.025773	-0.0066776
GCST90200579	GCST90200508	0.310296	0.31465
GCST90200579	GCST90200509	0.104566	0.1023
GCST90200579	GCST90200510	0.0183514	0.034062
GCST90200579	GCST90200511	0.0265147	0.049218
GCST90200579	GCST90200512	-0.0499869	-0.040165
GCST90200579	GCST90200513	0.0506089	0.057053
GCST90200579	GCST90200514	-0.0323326	-0.018052
GCST90200579	GCST90200515	-0.00275993	0.010533
GCST90200579	GCST90200516	0.000178951	0.0098676
GCST90200579	GCST90200517	-0.0388218	-0.020673
GCST90200579	GCST90200518	-0.0226879	-0.019286
GCST90200579	GCST90200519	0.0407591	0.042735
GCST90200579	GCST90200520	-0.0182793	-0.0040945
GCST90200579	GCST90200521	0.401914	0.39749
GCST90200579	GCST90200522	-0.0356422	-0.0036809
GCST90200579	GCST90200523	-0.0236955	-0.0039788
GCST90200579	GCST90200524	0.169535	0.17372
GCST90200579	GCST90200525	0.0975666	0.098298
GCST90200579	GCST90200526	-0.0600183	-0.044692
GCST90200579	GCST90200527	-0.0223777	-0.012791
GCST90200579	GCST90200528	-0.0044786	-0.0048148
GCST90200579	GCST90200529	-0.0377376	-0.029332
GCST90200579	GCST90200530	-0.0206451	-0.0050257
GCST90200579	GCST90200531	0.0294432	0.035402
GCST90200579	GCST90200532	-0.0261212	-0.0060925
GCST90200579	GCST90200533	-0.0791947	-0.05948
GCST90200579	GCST90200534	-0.0828582	-0.062889
GCST90200579	GCST90200535	0.186016	0.18403
GCST90200579	GCST90200536	-0.0166158	-0.0037195
GCST90200579	GCST90200537	-0.0403266	-0.038501
GCST90200579	GCST90200538	0.0221299	0.033233
GCST90200579	GCST90200539	-0.0562678	-0.038115
GCST90200579	GCST90200540	-0.021293	-0.00018203
GCST90200579	GCST90200541	-0.021051	-0.0086226
GCST90200579	GCST90200542	0.127737	0.13338
GCST90200579	GCST90200543	-0.0438233	-0.025239
GCST90200579	GCST90200544	0.0282473	0.045246
GCST90200579	GCST90200545	-0.00770779	0.0023356
GCST90200579	GCST90200546	0.0647219	0.06967
GCST90200579	GCST90200547	-0.0126948	0.0081929
GCST90200579	GCST90200548	0.304748	0.31746
GCST90200579	GCST90200549	0.169899	0.16923
GCST90200579	GCST90200550	-0.0744555	-0.055181
GCST90200579	GCST90200551	-0.0307222	-0.018036
GCST90200579	GCST90200552	-0.0157979	-0.010918
GCST90200579	GCST90200553	-0.015449	0.0078144
GCST90200579	GCST90200554	0.247115	0.25939
GCST90200579	GCST90200555	-0.0248855	-0.0048974
GCST90200579	GCST90200556	-0.0267271	-0.0072878
GCST90200579	GCST90200557	0.111489	0.12892
GCST90200579	GCST90200558	-0.0337061	-0.030223
GCST90200579	GCST90200559	0.0522582	0.069956
GCST90200579	GCST90200560	0.0071928	0.012399
GCST90200579	GCST90200561	-0.00803594	0.0106
GCST90200579	GCST90200562	0.00852305	0.019968
GCST90200579	GCST90200563	-0.0337581	-0.016672
GCST90200579	GCST90200580	-0.0186735	-0.0072393
GCST90200579	GCST90200581	-0.0766675	-0.052438
GCST90200579	GCST90200582	0.0839663	0.082249
GCST90200579	GCST90200583	0.0963585	0.1064
GCST90200579	GCST90200584	-0.083723	-0.070224
GCST90200579	GCST90200585	-0.0462022	-0.033583
GCST90200579	GCST90200586	-0.126654	-0.09504
GCST90200579	GCST90200587	0.0192936	0.017857
GCST90200579	GCST90200588	0.0116347	0.031568
GCST90200579	GCST90200589	0.024349	0.025529
GCST90200579	GCST90200590	-0.092205	-0.071654
GCST90200579	GCST90200591	-0.01546	-0.0029836
GCST90200579	GCST90200592	0.000754336	0.0060695
GCST90200579	GCST90200593	0.0837803	0.09428
GCST90200579	GCST90200594	-0.110645	-0.081712
GCST90200579	GCST90200595	-0.0332167	-0.016927
GCST90200579	GCST90200596	0.366334	0.36075
GCST90200579	GCST90200597	-0.038142	-0.02947
GCST90200579	GCST90200598	0.0448317	0.052092
GCST90200579	GCST90200599	0.273804	0.28051
GCST90200579	GCST90200600	-0.0619987	-0.049142
GCST90200579	GCST90200601	-0.0662574	-0.049508
GCST90200579	GCST90200602	-0.0876024	-0.081693
GCST90200579	GCST90200603	-0.0571333	-0.028836
GCST90200579	GCST90200604	0.008626	0.017045
GCST90200579	GCST90200605	-0.0216563	-0.022155
GCST90200579	GCST90200606	0.0568277	0.066397
GCST90200579	GCST90200607	0.0146445	0.031514
GCST90200579	GCST90200608	-0.0563659	-0.031017
GCST90200579	GCST90200609	0.00625708	0.029335
GCST90200579	GCST90200610	-0.0776363	-0.046721
GCST90200579	GCST90200611	0.00814788	0.022024
GCST90200579	GCST90200612	-0.0213529	-0.010744
GCST90200579	GCST90200613	-0.0696767	-0.061109
GCST90200579	GCST90200614	0.0851116	0.089828
GCST90200579	GCST90200615	0.0581715	0.070219
GCST90200579	GCST90200616	-0.0276505	-0.0088009
GCST90200579	GCST90200617	-0.031357	-0.019006
GCST90200579	GCST90200618	0.0148992	0.029809
GCST90200579	GCST90200619	-0.0538733	-0.033879
GCST90200579	GCST90200620	-0.101865	-0.089013
GCST90200579	GCST90200621	0.024847	0.03835
GCST90200579	GCST90200622	0.0573272	0.055334
GCST90200579	GCST90200623	0.0541566	0.059872
GCST90200579	GCST90200624	-0.0499848	-0.029182
GCST90200579	GCST90200625	-0.00599561	0.0024653
GCST90200579	GCST90200626	0.00166428	0.012173
GCST90200579	GCST90200627	0.205858	0.20203
GCST90200579	GCST90200628	0.0694425	0.085258
GCST90200579	GCST90200629	-0.0607583	-0.036344
GCST90200579	GCST90200630	-0.0590427	-0.040776
GCST90200579	GCST90200631	-0.000580286	0.019676
GCST90200579	GCST90200632	-0.00619626	0.0076395
GCST90200579	GCST90200633	-0.0727136	-0.055115
GCST90200579	GCST90200634	-0.0886341	-0.073019
GCST90200579	GCST90200635	0.0205539	0.037469
GCST90200579	GCST90200636	-0.0132397	0.024295
GCST90200579	GCST90200637	0.040949	0.045267
GCST90200579	GCST90200638	0.376267	0.37498
GCST90200579	GCST90200639	0.161908	0.15494
GCST90200579	GCST90200640	-0.0155035	-0.015871
GCST90200579	GCST90200641	-0.00395532	0.018726
GCST90200579	GCST90200642	0.0818811	0.081527
GCST90200579	GCST90200643	-0.0263096	-0.010169
GCST90200579	GCST90200644	-0.121384	-0.10543
GCST90200579	GCST90200645	-0.00563331	0.0072091
GCST90200579	GCST90200646	-0.037227	-0.033142
GCST90200579	GCST90200647	0.0441257	0.045904
GCST90200579	GCST90200648	0.00208774	0.023468
GCST90200579	GCST90200649	-0.0568461	-0.048486
GCST90200579	GCST90200650	0.0234284	0.028633
GCST90200579	GCST90200651	-0.0135637	-0.00723
GCST90200579	GCST90200652	-0.0704971	-0.050305
GCST90200579	GCST90200653	0.0907858	0.10418
GCST90200579	GCST90200654	0.0038679	0.011362
GCST90200579	GCST90200655	-0.000817177	0.014936
GCST90200579	GCST90200656	-0.0558677	-0.035179
GCST90200579	GCST90200657	0.00390787	0.024223
GCST90200579	GCST90200658	-0.0103489	0.0052815
GCST90200579	GCST90200659	-0.0122109	-0.0086593
GCST90200579	GCST90200660	0.0158235	0.028826
GCST90200579	GCST90200661	-0.077939	-0.055451
GCST90200579	GCST90200662	-0.0401196	-0.027806
GCST90200579	GCST90200663	0.0289205	0.044441
GCST90200579	GCST90200664	0.00802249	0.022845
GCST90200579	GCST90200665	-0.070764	-0.044519
GCST90200579	GCST90200666	-0.0473619	-0.024329
GCST90200579	GCST90200667	0.0199188	0.041152
GCST90200579	GCST90200668	-0.0204065	-0.003644
GCST90200579	GCST90200669	-0.0370448	-0.010239
GCST90200579	GCST90200670	0.0225806	0.033022
GCST90200579	GCST90200671	-0.0801148	-0.068908
GCST90200579	GCST90200672	-0.0910649	-0.064775
GCST90200579	GCST90200673	-0.0767752	-0.05305
GCST90200579	GCST90200674	-0.0219309	-0.0054668
GCST90200579	GCST90200675	0.0330532	0.049883
GCST90200579	GCST90200676	0.00489296	0.016062
GCST90200579	GCST90200677	0.0195581	0.034383
GCST90200579	GCST90200678	0.00684948	0.016564
GCST90200579	GCST90200679	0.00885953	0.029485
GCST90200579	GCST90200680	0.20315	0.22095
GCST90200579	GCST90200681	-0.08298	-0.059117
GCST90200579	GCST90200682	-0.0823689	-0.075015
GCST90200579	GCST90200683	-0.032093	-0.023519
GCST90200579	GCST90200684	-0.0328995	-0.0031592
GCST90200579	GCST90200685	-0.00762777	0.0094792
GCST90200579	GCST90200686	-0.0324617	-0.015118
GCST90200579	GCST90200687	-0.0138415	0.0072944
GCST90200579	GCST90200688	0.0106695	0.039117
GCST90200579	GCST90200689	0.0111066	0.015147
GCST90200579	GCST90200690	-0.0409783	-0.029918
GCST90200579	GCST90200691	0.0196435	0.033104
GCST90200579	GCST90200692	-0.0107689	0.0048876
GCST90200579	GCST90200693	-0.0657226	-0.048545
GCST90200579	GCST90200694	0.0324606	0.044115
GCST90200579	GCST90200695	0.00633479	0.023166
GCST90200579	GCST90200696	-0.0146524	-0.0038099
GCST90200579	GCST90200697	-0.00185594	0.010208
GCST90200579	GCST90200698	0.00860485	0.020148
GCST90200579	GCST90200699	-0.0665127	-0.040336
GCST90200579	GCST90200700	-0.0183184	0.0031239
GCST90200579	GCST90200701	-0.0413341	-0.023671
GCST90200579	GCST90200702	-0.0390111	-0.02303
GCST90200579	GCST90200703	-0.0354488	-0.020027
GCST90200579	GCST90200704	-0.0191056	0.003801
GCST90200579	GCST90200705	-0.0434898	-0.021064
GCST90200579	GCST90200706	-0.0421917	-0.028273
GCST90200579	GCST90200707	0.0303542	0.058403
GCST90200579	GCST90200708	-0.0125811	-0.0060639
GCST90200579	GCST90200709	0.0280997	0.040302
GCST90200579	GCST90200710	0.0113287	0.030355
GCST90200579	GCST90200711	0.0262164	0.050412
GCST90200580	GCST90199622	0.107798	0.098876
GCST90200580	GCST90199623	-0.0270551	-0.0094759
GCST90200580	GCST90199624	0.0192693	0.011877
GCST90200580	GCST90199625	-0.0322488	-0.031807
GCST90200580	GCST90199626	0.0846277	0.072855
GCST90200580	GCST90199627	0.0952253	0.087678
GCST90200580	GCST90199628	0.0283925	0.033982
GCST90200580	GCST90199629	-0.0964025	-0.089544
GCST90200580	GCST90199630	0.0264807	0.027934
GCST90200580	GCST90199631	0.115611	0.12503
GCST90200580	GCST90199632	0.0111802	0.0098681
GCST90200580	GCST90199633	0.0558409	0.044936
GCST90200580	GCST90199634	0.0202079	0.01786
GCST90200580	GCST90199635	-0.0246429	-0.026488
GCST90200580	GCST90199636	0.098664	0.093845
GCST90200580	GCST90199637	0.0208898	0.013172
GCST90200580	GCST90199638	0.037212	0.044708
GCST90200580	GCST90199639	0.062444	0.072353
GCST90200580	GCST90199640	-0.0173956	-0.02795
GCST90200580	GCST90199641	-0.0201058	-0.027979
GCST90200580	GCST90199642	0.0506017	0.053517
GCST90200580	GCST90199643	0.0024901	0.0019598
GCST90200580	GCST90199644	0.0278304	0.022905
GCST90200580	GCST90199645	-0.0499327	-0.052946
GCST90200580	GCST90199646	-0.0310389	-0.023334
GCST90200580	GCST90199647	-0.0145586	-0.010096
GCST90200580	GCST90199648	0.0681668	0.068738
GCST90200580	GCST90199649	0.0249478	0.028329
GCST90200580	GCST90199650	0.0764113	0.07612
GCST90200580	GCST90199651	0.154888	0.17586
GCST90200580	GCST90199652	-0.0735925	-0.07893
GCST90200580	GCST90199653	-0.0343299	-0.033342
GCST90200580	GCST90199654	-0.0109796	-0.01027
GCST90200580	GCST90199655	0.145559	0.15886
GCST90200580	GCST90199656	0.0314033	0.025962
GCST90200580	GCST90199657	0.198335	0.20413
GCST90200580	GCST90199658	0.157663	0.16902
GCST90200580	GCST90199659	-0.0934272	-0.094974
GCST90200580	GCST90199660	0.0443461	0.046088
GCST90200580	GCST90199661	-0.0161995	-0.022092
GCST90200580	GCST90199662	0.115559	0.1086
GCST90200580	GCST90199663	-0.00950961	-0.013086
GCST90200580	GCST90199664	0.115388	0.11923
GCST90200580	GCST90199665	0.121555	0.11724
GCST90200580	GCST90199666	0.182433	0.18714
GCST90200580	GCST90199667	0.0407734	0.04261
GCST90200580	GCST90199668	0.165582	0.17677
GCST90200580	GCST90199669	0.190022	0.19717
GCST90200580	GCST90199670	0.0844185	0.097975
GCST90200580	GCST90199671	0.129738	0.13686
GCST90200580	GCST90199672	0.0357684	0.052302
GCST90200580	GCST90199673	0.0509865	0.061118
GCST90200580	GCST90199674	0.17167	0.1896
GCST90200580	GCST90199675	0.0382034	0.045185
GCST90200580	GCST90199676	0.0348287	0.045808
GCST90200580	GCST90199677	0.205584	0.2184
GCST90200580	GCST90199678	0.0220831	0.032672
GCST90200580	GCST90199679	-0.000180865	-0.0075639
GCST90200580	GCST90199680	0.13275	0.13937
GCST90200580	GCST90199681	0.0430089	0.049523
GCST90200580	GCST90199682	0.0737085	0.076492
GCST90200580	GCST90199683	0.0815733	0.080338
GCST90200580	GCST90199684	0.0433082	0.052983
GCST90200580	GCST90199685	-0.0031169	0.0093151
GCST90200580	GCST90199686	0.0225315	0.026835
GCST90200580	GCST90199687	0.00149883	0.016162
GCST90200580	GCST90199688	0.0734862	0.10093
GCST90200580	GCST90199689	0.0122711	0.013687
GCST90200580	GCST90199690	0.37204	0.38395
GCST90200580	GCST90199691	0.188643	0.18838
GCST90200580	GCST90199692	-0.0311614	-0.026637
GCST90200580	GCST90199693	0.137983	0.15371
GCST90200580	GCST90199694	0.00715932	0.017472
GCST90200580	GCST90199720	0.143519	0.15131
GCST90200580	GCST90199721	0.150703	0.16795
GCST90200580	GCST90199722	0.148738	0.15192
GCST90200580	GCST90199723	0.182684	0.19609
GCST90200580	GCST90199724	0.0710979	0.070824
GCST90200580	GCST90199725	-0.0214214	-0.0069354
GCST90200580	GCST90199726	0.162022	0.15749
GCST90200580	GCST90199727	-0.0372013	-0.034382
GCST90200580	GCST90199728	0.203004	0.20942
GCST90200580	GCST90199729	0.0167093	0.015256
GCST90200580	GCST90199730	0.175971	0.1768
GCST90200580	GCST90199731	0.204336	0.214
GCST90200580	GCST90199732	-0.0140235	-0.012886
GCST90200580	GCST90199733	0.0189502	0.01465
GCST90200580	GCST90199734	0.0338469	0.036544
GCST90200580	GCST90199735	0.0711678	0.081276
GCST90200580	GCST90199736	0.125631	0.13014
GCST90200580	GCST90199737	0.0389342	0.034127
GCST90200580	GCST90199738	0.0166535	0.016839
GCST90200580	GCST90199739	-0.0225691	-0.010163
GCST90200580	GCST90199740	0.0262502	0.027195
GCST90200580	GCST90199741	-0.00702883	0.0075021
GCST90200580	GCST90199742	-0.0782769	-0.08372
GCST90200580	GCST90199743	0.127035	0.13116
GCST90200580	GCST90199744	0.200978	0.21766
GCST90200580	GCST90199745	0.0978963	0.10687
GCST90200580	GCST90199746	0.0699103	0.077695
GCST90200580	GCST90199747	0.0507913	0.043833
GCST90200580	GCST90199748	0.178997	0.19188
GCST90200580	GCST90199749	0.0714807	0.074885
GCST90200580	GCST90199750	0.169603	0.17394
GCST90200580	GCST90199751	0.044229	0.043344
GCST90200580	GCST90199752	0.0407081	0.047487
GCST90200580	GCST90199753	0.182331	0.18349
GCST90200580	GCST90199754	-0.00445697	0.00096221
GCST90200580	GCST90199755	0.0389881	0.025709
GCST90200580	GCST90199756	0.0149584	0.020415
GCST90200580	GCST90199757	0.0124178	0.004797
GCST90200580	GCST90199758	0.140238	0.14857
GCST90200580	GCST90199759	0.0341866	0.047591
GCST90200580	GCST90199760	-0.0638144	-0.055872
GCST90200580	GCST90199761	0.127372	0.13384
GCST90200580	GCST90199762	0.237361	0.24036
GCST90200580	GCST90199763	-0.0211163	-0.01835
GCST90200580	GCST90199764	0.220557	0.22916
GCST90200580	GCST90199765	0.035239	0.039504
GCST90200580	GCST90199766	0.22353	0.22913
GCST90200580	GCST90199767	0.190606	0.20463
GCST90200580	GCST90199768	0.0645489	0.06626
GCST90200580	GCST90199769	0.118959	0.12386
GCST90200580	GCST90199770	0.0186204	0.021615
GCST90200580	GCST90199771	0.257602	0.25981
GCST90200580	GCST90199772	-0.0628436	-0.060951
GCST90200580	GCST90199773	0.033769	0.048266
GCST90200580	GCST90199774	0.274148	0.28181
GCST90200580	GCST90199775	0.0485179	0.045232
GCST90200580	GCST90199776	0.0798144	0.083191
GCST90200580	GCST90199777	0.0236024	0.030297
GCST90200580	GCST90199778	0.133755	0.14436
GCST90200580	GCST90199779	0.0631325	0.064286
GCST90200580	GCST90199780	0.107005	0.10116
GCST90200580	GCST90199781	0.121473	0.13602
GCST90200580	GCST90199783	0.186686	0.18596
GCST90200580	GCST90199784	0.0337032	0.045693
GCST90200580	GCST90199785	0.048339	0.032901
GCST90200580	GCST90199786	0.0511263	0.05185
GCST90200580	GCST90199787	0.022386	0.029116
GCST90200580	GCST90199788	-0.0547032	-0.048727
GCST90200580	GCST90199789	0.107968	0.093588
GCST90200580	GCST90199790	0.0726964	0.073077
GCST90200580	GCST90199791	-0.00205709	-0.0064827
GCST90200580	GCST90199792	-0.0418658	-0.047059
GCST90200580	GCST90199793	-0.0715715	-0.079554
GCST90200580	GCST90199794	-0.107231	-0.1101
GCST90200580	GCST90199795	0.153162	0.14796
GCST90200580	GCST90199796	0.128873	0.14731
GCST90200580	GCST90199797	0.00374793	0.0034566
GCST90200580	GCST90199798	0.0744337	0.071698
GCST90200580	GCST90199799	0.0609504	0.078589
GCST90200580	GCST90199800	0.0629545	0.052031
GCST90200580	GCST90199801	-0.0181989	-0.0047419
GCST90200580	GCST90199802	0.0105861	0.011234
GCST90200580	GCST90199803	-0.0301162	-0.027042
GCST90200580	GCST90199804	0.138352	0.15207
GCST90200580	GCST90199805	0.161002	0.15853
GCST90200580	GCST90199806	0.180409	0.18504
GCST90200580	GCST90199807	0.211738	0.20807
GCST90200580	GCST90199808	-0.0904094	-0.096832
GCST90200580	GCST90199809	0.084617	0.082289
GCST90200580	GCST90199810	-0.0968799	-0.094359
GCST90200580	GCST90199811	0.0881364	0.091249
GCST90200580	GCST90199812	0.0195743	0.009484
GCST90200580	GCST90199813	0.145092	0.14583
GCST90200580	GCST90199814	0.052462	0.049505
GCST90200580	GCST90199815	0.0796511	0.086491
GCST90200580	GCST90199816	-0.0075149	-0.0089904
GCST90200580	GCST90199817	0.0473016	0.039475
GCST90200580	GCST90199818	-0.0103573	-0.015282
GCST90200580	GCST90199819	-0.000459151	0.015703
GCST90200580	GCST90199845	0.142231	0.14645
GCST90200580	GCST90199846	0.0710975	0.074365
GCST90200580	GCST90199847	0.012277	0.025177
GCST90200580	GCST90199848	-0.00895261	-0.011479
GCST90200580	GCST90199849	0.101502	0.10893
GCST90200580	GCST90199850	0.0615326	0.069698
GCST90200580	GCST90199851	0.120339	0.13112
GCST90200580	GCST90199852	0.0772507	0.064409
GCST90200580	GCST90199853	0.09519	0.11173
GCST90200580	GCST90199854	0.0674032	0.071203
GCST90200580	GCST90199855	0.0515507	0.040394
GCST90200580	GCST90199856	0.0715298	0.074349
GCST90200580	GCST90199857	0.0479917	0.04645
GCST90200580	GCST90199858	0.0420244	0.047707
GCST90200580	GCST90199859	0.0904908	0.092608
GCST90200580	GCST90199860	0.0645841	0.067459
GCST90200580	GCST90199861	0.0831183	0.099494
GCST90200580	GCST90199862	0.0543516	0.042742
GCST90200580	GCST90199863	0.0862524	0.095861
GCST90200580	GCST90199864	0.0273361	0.025796
GCST90200580	GCST90199865	0.0029433	0.026409
GCST90200580	GCST90199866	0.138062	0.14712
GCST90200580	GCST90199867	0.151071	0.15714
GCST90200580	GCST90199868	0.0441494	0.054458
GCST90200580	GCST90199869	-0.00134456	0.0033744
GCST90200580	GCST90200045	-0.066818	-0.057468
GCST90200580	GCST90200046	0.0184135	0.025896
GCST90200580	GCST90200047	0.0105012	0.014324
GCST90200580	GCST90200048	-0.0511425	-0.056664
GCST90200580	GCST90200049	0.0113302	0.018841
GCST90200580	GCST90200050	0.0332346	0.041278
GCST90200580	GCST90200051	-0.0220829	-0.032503
GCST90200580	GCST90200052	0.00134648	0.0069315
GCST90200580	GCST90200053	-0.0297886	-0.01564
GCST90200580	GCST90200054	-0.0608891	-0.046403
GCST90200580	GCST90200055	0.104283	0.10742
GCST90200580	GCST90200056	0.0305748	0.036571
GCST90200580	GCST90200057	0.0351809	0.049382
GCST90200580	GCST90200058	-0.0319467	-0.039862
GCST90200580	GCST90200059	0.00433215	0.013733
GCST90200580	GCST90200060	-0.00724778	0.00010865
GCST90200580	GCST90200061	-0.055073	-0.055016
GCST90200580	GCST90200062	0.0157902	0.01157
GCST90200580	GCST90200063	-0.0200517	-0.0094676
GCST90200580	GCST90200064	-0.0308861	-0.0319
GCST90200580	GCST90200065	-0.0306156	-0.015786
GCST90200580	GCST90200066	-0.00348533	-0.009395
GCST90200580	GCST90200067	0.0140626	0.020895
GCST90200580	GCST90200068	-0.0527598	-0.045525
GCST90200580	GCST90200069	0.0442639	0.052339
GCST90200580	GCST90200070	0.0668255	0.073106
GCST90200580	GCST90200071	-0.150881	-0.15126
GCST90200580	GCST90200072	-0.0806661	-0.079621
GCST90200580	GCST90200073	-0.0428574	-0.036215
GCST90200580	GCST90200074	0.151146	0.14028
GCST90200580	GCST90200075	-0.0490122	-0.053779
GCST90200580	GCST90200076	-0.0348551	-0.04787
GCST90200580	GCST90200077	-0.0114579	0.0024263
GCST90200580	GCST90200078	-0.0496162	-0.045684
GCST90200580	GCST90200079	-0.0617315	-0.061331
GCST90200580	GCST90200080	0.00290478	0.0090128
GCST90200580	GCST90200081	0.0256367	0.025139
GCST90200580	GCST90200082	-0.111526	-0.10565
GCST90200580	GCST90200083	0.0635871	0.072753
GCST90200580	GCST90200084	-0.148513	-0.14706
GCST90200580	GCST90200085	0.0832411	0.081138
GCST90200580	GCST90200086	-0.142989	-0.14258
GCST90200580	GCST90200087	0.0408828	0.046839
GCST90200580	GCST90200088	0.108963	0.10788
GCST90200580	GCST90200089	0.0128576	0.026192
GCST90200580	GCST90200090	-0.10137	-0.10372
GCST90200580	GCST90200091	-0.0951784	-0.088078
GCST90200580	GCST90200092	0.021177	0.020716
GCST90200580	GCST90200093	-0.0487845	-0.042314
GCST90200580	GCST90200094	0.0526346	0.049643
GCST90200580	GCST90200095	-0.0771569	-0.067898
GCST90200580	GCST90200096	0.00640555	0.016973
GCST90200580	GCST90200097	0.0578556	0.056577
GCST90200580	GCST90200098	0.0949144	0.10682
GCST90200580	GCST90200099	0.260834	0.2565
GCST90200580	GCST90200100	0.0392245	0.053665
GCST90200580	GCST90200101	0.0379387	0.056525
GCST90200580	GCST90200102	-0.0132521	-0.016238
GCST90200580	GCST90200103	-0.0234902	-0.014177
GCST90200580	GCST90200104	0.205643	0.21845
GCST90200580	GCST90200105	0.101353	0.10839
GCST90200580	GCST90200106	0.0606169	0.070181
GCST90200580	GCST90200107	0.069626	0.079119
GCST90200580	GCST90200108	0.00816295	0.029001
GCST90200580	GCST90200109	-0.0209893	-0.0025881
GCST90200580	GCST90200110	0.221939	0.23545
GCST90200580	GCST90200111	0.0318522	0.042883
GCST90200580	GCST90200112	0.0445048	0.04816
GCST90200580	GCST90200113	-0.121455	-0.11647
GCST90200580	GCST90200114	0.0451735	0.052555
GCST90200580	GCST90200115	0.0118141	0.027937
GCST90200580	GCST90200116	-0.0262642	0.0033695
GCST90200580	GCST90200117	0.0595129	0.069236
GCST90200580	GCST90200118	0.099413	0.10881
GCST90200580	GCST90200119	0.0414174	0.049472
GCST90200580	GCST90200120	0.0131951	0.0024143
GCST90200580	GCST90200121	0.0174293	0.029036
GCST90200580	GCST90200122	0.0933822	0.10609
GCST90200580	GCST90200123	0.00873849	0.019455
GCST90200580	GCST90200124	0.0203381	0.024383
GCST90200580	GCST90200125	0.020091	0.02858
GCST90200580	GCST90200126	0.00181157	0.011032
GCST90200580	GCST90200127	-0.00485423	-0.003311
GCST90200580	GCST90200128	0.0103102	0.0011312
GCST90200580	GCST90200129	-0.00612676	0.0021473
GCST90200580	GCST90200130	-0.155345	-0.15397
GCST90200580	GCST90200131	-0.00389156	0.0028825
GCST90200580	GCST90200132	0.192399	0.1941
GCST90200580	GCST90200133	0.0864747	0.092545
GCST90200580	GCST90200134	-0.0130265	-0.006446
GCST90200580	GCST90200135	0.0331271	0.029713
GCST90200580	GCST90200136	0.113092	0.13467
GCST90200580	GCST90200137	0.00840165	0.020714
GCST90200580	GCST90200138	0.141671	0.15374
GCST90200580	GCST90200139	0.202361	0.20852
GCST90200580	GCST90200140	-0.0193092	0.0037658
GCST90200580	GCST90200141	0.0231562	0.032889
GCST90200580	GCST90200142	-0.0144557	0.0024941
GCST90200580	GCST90200143	0.084889	0.085123
GCST90200580	GCST90200144	0.207716	0.22219
GCST90200580	GCST90200145	0.0804904	0.092019
GCST90200580	GCST90200146	0.0939051	0.10442
GCST90200580	GCST90200147	0.00150515	0.0028498
GCST90200580	GCST90200148	0.152697	0.15728
GCST90200580	GCST90200149	0.133773	0.1458
GCST90200580	GCST90200150	0.194682	0.20648
GCST90200580	GCST90200151	0.145891	0.15479
GCST90200580	GCST90200152	0.104189	0.12235
GCST90200580	GCST90200153	0.145032	0.14271
GCST90200580	GCST90200154	0.0341204	0.045297
GCST90200580	GCST90200155	0.00803386	-0.0013313
GCST90200580	GCST90200156	0.16301	0.17989
GCST90200580	GCST90200157	-0.00558561	0.0073528
GCST90200580	GCST90200158	0.146539	0.15004
GCST90200580	GCST90200159	0.163524	0.16695
GCST90200580	GCST90200160	0.109442	0.13784
GCST90200580	GCST90200161	0.0368666	0.024588
GCST90200580	GCST90200162	0.0546768	0.038429
GCST90200580	GCST90200163	0.060212	0.061397
GCST90200580	GCST90200164	0.184903	0.17651
GCST90200580	GCST90200165	0.114747	0.11799
GCST90200580	GCST90200166	0.0217993	0.022339
GCST90200580	GCST90200167	0.106151	0.11477
GCST90200580	GCST90200168	0.0848993	0.10016
GCST90200580	GCST90200169	-0.0165234	-0.0051738
GCST90200580	GCST90200170	0.112182	0.10919
GCST90200580	GCST90200171	0.108832	0.11435
GCST90200580	GCST90200172	0.0929086	0.097829
GCST90200580	GCST90200173	0.136931	0.14483
GCST90200580	GCST90200174	0.107569	0.115
GCST90200580	GCST90200175	0.0853975	0.085391
GCST90200580	GCST90200176	0.108904	0.11145
GCST90200580	GCST90200177	0.0172342	0.013273
GCST90200580	GCST90200178	0.0261466	0.020484
GCST90200580	GCST90200179	0.0337392	0.037228
GCST90200580	GCST90200180	0.00717601	0.0028342
GCST90200580	GCST90200181	0.165619	0.15972
GCST90200580	GCST90200182	0.0630955	0.055153
GCST90200580	GCST90200183	0.0818408	0.086947
GCST90200580	GCST90200184	0.14236	0.13726
GCST90200580	GCST90200185	0.0881629	0.08431
GCST90200580	GCST90200186	0.120817	0.12789
GCST90200580	GCST90200187	0.172878	0.19176
GCST90200580	GCST90200188	0.124172	0.13137
GCST90200580	GCST90200189	0.0468138	0.049605
GCST90200580	GCST90200190	0.161409	0.18407
GCST90200580	GCST90200191	0.0141519	0.0074431
GCST90200580	GCST90200192	0.0168781	0.012163
GCST90200580	GCST90200193	0.0464303	0.0401
GCST90200580	GCST90200194	0.00413646	0.002384
GCST90200580	GCST90200383	-0.000592344	0.0014697
GCST90200580	GCST90200384	0.0091045	0.022002
GCST90200580	GCST90200385	0.0900784	0.085492
GCST90200580	GCST90200386	-0.0201217	0.0004175
GCST90200580	GCST90200387	0.0340592	0.017737
GCST90200580	GCST90200388	0.200597	0.20875
GCST90200580	GCST90200389	0.0187442	0.019996
GCST90200580	GCST90200390	0.207513	0.20933
GCST90200580	GCST90200391	-0.00776018	-0.010465
GCST90200580	GCST90200392	0.170978	0.1729
GCST90200580	GCST90200393	0.00155522	-0.0035081
GCST90200580	GCST90200394	0.0791834	0.08675
GCST90200580	GCST90200395	-0.0406295	-0.037524
GCST90200580	GCST90200396	0.0564858	0.045149
GCST90200580	GCST90200397	0.20939	0.2196
GCST90200580	GCST90200398	0.176474	0.17537
GCST90200580	GCST90200399	-0.022081	-0.020643
GCST90200580	GCST90200400	0.0685382	0.083954
GCST90200580	GCST90200401	-0.000298127	0.0013561
GCST90200580	GCST90200402	0.0741394	0.089312
GCST90200580	GCST90200403	0.0692304	0.078076
GCST90200580	GCST90200404	0.0962556	0.10585
GCST90200580	GCST90200405	-0.0230307	-0.0093027
GCST90200580	GCST90200406	0.0993777	0.10793
GCST90200580	GCST90200407	0.148536	0.1579
GCST90200580	GCST90200408	0.0947721	0.10134
GCST90200580	GCST90200409	0.0655876	0.073104
GCST90200580	GCST90200410	0.0691507	0.069491
GCST90200580	GCST90200411	-0.0206515	-0.03397
GCST90200580	GCST90200412	-0.00942731	0.009614
GCST90200580	GCST90200413	0.142535	0.14664
GCST90200580	GCST90200414	0.192092	0.20211
GCST90200580	GCST90200415	-0.00348341	0.0018091
GCST90200580	GCST90200416	0.0677801	0.066903
GCST90200580	GCST90200417	0.0332549	0.031376
GCST90200580	GCST90200418	0.0562778	0.061787
GCST90200580	GCST90200419	-0.00234405	0.003679
GCST90200580	GCST90200420	-0.0276851	-0.033223
GCST90200580	GCST90200421	-0.0212204	-0.024963
GCST90200580	GCST90200422	-0.030981	-0.031565
GCST90200580	GCST90200423	0.0930538	0.10286
GCST90200580	GCST90200424	0.0368898	0.035934
GCST90200580	GCST90200425	0.0449033	0.030125
GCST90200580	GCST90200426	-0.0204497	-0.028454
GCST90200580	GCST90200427	0.0466882	0.036866
GCST90200580	GCST90200428	0.0653794	0.073998
GCST90200580	GCST90200429	-0.0194447	-0.011265
GCST90200580	GCST90200430	0.0445066	0.060427
GCST90200580	GCST90200431	-0.00778212	-0.0073537
GCST90200580	GCST90200432	-0.0315766	-0.027496
GCST90200580	GCST90200433	-0.0405569	-0.043651
GCST90200580	GCST90200434	0.0361113	0.036935
GCST90200580	GCST90200435	-0.0295394	-0.016868
GCST90200580	GCST90200436	-0.00984896	-0.005958
GCST90200580	GCST90200437	-0.110641	-0.12108
GCST90200580	GCST90200438	0.0530591	0.053947
GCST90200580	GCST90200439	0.0541355	0.060854
GCST90200580	GCST90200440	-0.109341	-0.11243
GCST90200580	GCST90200441	0.0375239	0.02625
GCST90200580	GCST90200442	0.0224922	0.024777
GCST90200580	GCST90200443	0.273031	0.27594
GCST90200580	GCST90200444	0.212863	0.22018
GCST90200580	GCST90200445	0.05339	0.052213
GCST90200580	GCST90200446	0.140885	0.14503
GCST90200580	GCST90200447	-0.0591142	-0.065118
GCST90200580	GCST90200448	0.0304988	0.039119
GCST90200580	GCST90200449	-0.0028263	-0.015939
GCST90200580	GCST90200450	0.180211	0.17591
GCST90200580	GCST90200451	0.186119	0.18323
GCST90200580	GCST90200452	-0.0358728	-0.043069
GCST90200580	GCST90200453	0.0354215	0.027998
GCST90200580	GCST90200454	0.150243	0.15713
GCST90200580	GCST90200455	0.128697	0.13859
GCST90200580	GCST90200456	0.09973	0.10921
GCST90200580	GCST90200457	0.196529	0.20119
GCST90200580	GCST90200458	0.0954302	0.09589
GCST90200580	GCST90200459	0.199148	0.20293
GCST90200580	GCST90200460	0.136151	0.13443
GCST90200580	GCST90200461	0.215274	0.23123
GCST90200580	GCST90200462	0.0575081	0.055109
GCST90200580	GCST90200463	0.0855437	0.085883
GCST90200580	GCST90200464	0.0268227	0.036032
GCST90200580	GCST90200465	0.058622	0.060999
GCST90200580	GCST90200466	0.363137	0.38107
GCST90200580	GCST90200467	0.0128858	0.0087004
GCST90200580	GCST90200468	0.000276242	0.0078947
GCST90200580	GCST90200469	0.0409361	0.043544
GCST90200580	GCST90200470	0.0971059	0.10283
GCST90200580	GCST90200471	0.121868	0.12465
GCST90200580	GCST90200472	0.00741369	0.010298
GCST90200580	GCST90200473	0.0330041	0.039857
GCST90200580	GCST90200474	0.0852542	0.09496
GCST90200580	GCST90200475	-0.000640251	0.0062189
GCST90200580	GCST90200476	0.0193739	0.014483
GCST90200580	GCST90200477	0.0687553	0.078645
GCST90200580	GCST90200478	-0.00965074	-0.018624
GCST90200580	GCST90200479	0.0587842	0.059805
GCST90200580	GCST90200480	0.0507772	0.052792
GCST90200580	GCST90200481	0.00765795	0.010588
GCST90200580	GCST90200482	0.0454275	0.039833
GCST90200580	GCST90200483	0.134335	0.14339
GCST90200580	GCST90200484	0.00572875	0.012341
GCST90200580	GCST90200485	0.18764	0.18948
GCST90200580	GCST90200486	0.00291448	0.011337
GCST90200580	GCST90200487	0.124365	0.12568
GCST90200580	GCST90200488	0.0681741	0.066375
GCST90200580	GCST90200489	-0.0316153	-0.041166
GCST90200580	GCST90200490	0.0680826	0.068165
GCST90200580	GCST90200491	0.17241	0.17598
GCST90200580	GCST90200492	0.0278179	0.037239
GCST90200580	GCST90200493	0.027031	0.032846
GCST90200580	GCST90200494	-0.0190094	-0.020725
GCST90200580	GCST90200495	0.0712491	0.076336
GCST90200580	GCST90200496	0.0281644	0.040651
GCST90200580	GCST90200497	0.0164093	0.024082
GCST90200580	GCST90200498	-0.00957875	-0.0080467
GCST90200580	GCST90200499	0.0448841	0.030311
GCST90200580	GCST90200500	-0.00495302	-0.0080826
GCST90200580	GCST90200501	0.0332695	0.029053
GCST90200580	GCST90200502	0.0796804	0.089368
GCST90200580	GCST90200503	0.00947471	0.0046485
GCST90200580	GCST90200504	0.0399842	0.042125
GCST90200580	GCST90200505	0.00998714	0.014249
GCST90200580	GCST90200506	0.0389145	0.031426
GCST90200580	GCST90200507	0.161902	0.14993
GCST90200580	GCST90200508	0.0183111	0.025062
GCST90200580	GCST90200509	0.0341196	0.029835
GCST90200580	GCST90200510	-0.0515846	-0.052675
GCST90200580	GCST90200511	0.0647078	0.06475
GCST90200580	GCST90200512	0.016809	0.028942
GCST90200580	GCST90200513	0.00668416	0.0041049
GCST90200580	GCST90200514	0.0597249	0.056713
GCST90200580	GCST90200515	0.0251018	0.032142
GCST90200580	GCST90200516	0.0161922	0.021382
GCST90200580	GCST90200517	0.174904	0.17885
GCST90200580	GCST90200518	0.0937783	0.10079
GCST90200580	GCST90200519	0.0415525	0.041881
GCST90200580	GCST90200520	0.0777493	0.080988
GCST90200580	GCST90200521	0.00550493	0.0027199
GCST90200580	GCST90200522	0.0111009	0.015877
GCST90200580	GCST90200523	0.116018	0.12777
GCST90200580	GCST90200524	-0.00404158	-0.012923
GCST90200580	GCST90200525	0.00597718	0.0068286
GCST90200580	GCST90200526	-0.0786937	-0.074851
GCST90200580	GCST90200527	0.134476	0.14875
GCST90200580	GCST90200528	0.0479815	0.04621
GCST90200580	GCST90200529	0.11638	0.11899
GCST90200580	GCST90200530	0.134277	0.13837
GCST90200580	GCST90200531	0.193581	0.19574
GCST90200580	GCST90200532	0.0757102	0.077827
GCST90200580	GCST90200533	0.144235	0.14353
GCST90200580	GCST90200534	0.110818	0.11383
GCST90200580	GCST90200535	-0.00910484	-0.025233
GCST90200580	GCST90200536	0.00632445	0.0090773
GCST90200580	GCST90200537	0.0926993	0.099522
GCST90200580	GCST90200538	0.153337	0.13851
GCST90200580	GCST90200539	0.0941193	0.0949
GCST90200580	GCST90200540	0.0541935	0.056832
GCST90200580	GCST90200541	0.0845901	0.076947
GCST90200580	GCST90200542	0.00601767	0.016069
GCST90200580	GCST90200543	0.19989	0.20254
GCST90200580	GCST90200544	0.0161718	0.026717
GCST90200580	GCST90200545	0.0601957	0.069966
GCST90200580	GCST90200546	0.0124453	0.01438
GCST90200580	GCST90200547	0.0796944	0.088126
GCST90200580	GCST90200548	0.0407346	0.054825
GCST90200580	GCST90200549	0.0177949	0.0055806
GCST90200580	GCST90200550	0.123939	0.13067
GCST90200580	GCST90200551	0.161066	0.16344
GCST90200580	GCST90200552	0.11157	0.1055
GCST90200580	GCST90200553	0.100812	0.10287
GCST90200580	GCST90200554	0.0360102	0.031602
GCST90200580	GCST90200555	0.0169239	0.02952
GCST90200580	GCST90200556	-0.00051876	-0.010968
GCST90200580	GCST90200557	0.020254	0.030086
GCST90200580	GCST90200558	0.108408	0.11373
GCST90200580	GCST90200559	0.071283	0.080012
GCST90200580	GCST90200560	0.112395	0.11442
GCST90200580	GCST90200561	0.178116	0.17603
GCST90200580	GCST90200562	0.133672	0.1302
GCST90200580	GCST90200563	0.140767	0.12669
GCST90200580	GCST90200581	0.0785555	0.092134
GCST90200580	GCST90200582	0.00373981	0.0010939
GCST90200580	GCST90200583	-0.00567022	-0.0027476
GCST90200580	GCST90200584	0.13246	0.12601
GCST90200580	GCST90200585	0.157841	0.15984
GCST90200580	GCST90200586	0.103214	0.10946
GCST90200580	GCST90200587	-0.00920981	0.00023401
GCST90200580	GCST90200588	0.0370814	0.014857
GCST90200580	GCST90200589	0.0764911	0.07016
GCST90200580	GCST90200590	0.094048	0.10294
GCST90200580	GCST90200591	0.0584276	0.061757
GCST90200580	GCST90200592	0.12259	0.1338
GCST90200580	GCST90200593	0.00476521	0.0063611
GCST90200580	GCST90200594	0.117467	0.1249
GCST90200580	GCST90200595	0.119543	0.11347
GCST90200580	GCST90200596	0.00101027	-0.0038893
GCST90200580	GCST90200597	0.0300147	0.030353
GCST90200580	GCST90200598	0.172621	0.18108
GCST90200580	GCST90200599	-0.0401425	-0.031247
GCST90200580	GCST90200600	0.00842478	0.019615
GCST90200580	GCST90200601	0.10923	0.11326
GCST90200580	GCST90200602	0.0804752	0.08265
GCST90200580	GCST90200603	0.0355368	0.040092
GCST90200580	GCST90200604	0.159792	0.16808
GCST90200580	GCST90200605	0.0232051	0.010298
GCST90200580	GCST90200606	0.0273631	0.019646
GCST90200580	GCST90200607	-0.000606308	0.0075064
GCST90200580	GCST90200608	0.0670392	0.076186
GCST90200580	GCST90200609	0.0185985	0.011569
GCST90200580	GCST90200610	0.0852631	0.08225
GCST90200580	GCST90200611	0.0795693	0.084022
GCST90200580	GCST90200612	0.115212	0.11726
GCST90200580	GCST90200613	0.0936029	0.095514
GCST90200580	GCST90200614	0.00455947	0.00034121
GCST90200580	GCST90200615	0.236033	0.23852
GCST90200580	GCST90200616	0.0850483	0.094175
GCST90200580	GCST90200617	0.100741	0.10897
GCST90200580	GCST90200618	0.175998	0.19151
GCST90200580	GCST90200619	0.0373535	0.064759
GCST90200580	GCST90200620	-0.00682733	0.00010791
GCST90200580	GCST90200621	-0.00514889	0.0065236
GCST90200580	GCST90200622	0.0176793	0.0099976
GCST90200580	GCST90200623	0.0484353	0.056922
GCST90200580	GCST90200624	0.0910351	0.098295
GCST90200580	GCST90200625	0.0742706	0.072013
GCST90200580	GCST90200626	0.027457	0.038409
GCST90200580	GCST90200627	0.00286115	0.00011355
GCST90200580	GCST90200628	0.0895361	0.099491
GCST90200580	GCST90200629	0.04122	0.040781
GCST90200580	GCST90200630	0.0878935	0.092792
GCST90200580	GCST90200631	0.106517	0.10756
GCST90200580	GCST90200632	0.0995006	0.098728
GCST90200580	GCST90200633	0.218299	0.22491
GCST90200580	GCST90200634	0.048159	0.050163
GCST90200580	GCST90200635	0.0749356	0.084243
GCST90200580	GCST90200636	0.0789858	0.087257
GCST90200580	GCST90200637	-0.0143844	-0.010878
GCST90200580	GCST90200638	-0.0315324	-0.02954
GCST90200580	GCST90200639	0.00648792	-0.011381
GCST90200580	GCST90200640	0.0690425	0.077753
GCST90200580	GCST90200641	-0.00776757	-0.0063047
GCST90200580	GCST90200642	0.0156074	0.022162
GCST90200580	GCST90200643	0.0962821	0.092435
GCST90200580	GCST90200644	0.0735571	0.077785
GCST90200580	GCST90200645	-0.0110545	-0.013441
GCST90200580	GCST90200646	0.0393916	0.049165
GCST90200580	GCST90200647	0.0267914	0.023994
GCST90200580	GCST90200648	-0.169609	-0.16447
GCST90200580	GCST90200649	0.154795	0.16133
GCST90200580	GCST90200650	0.0413326	0.045592
GCST90200580	GCST90200651	0.0591388	0.064363
GCST90200580	GCST90200652	0.0967728	0.099281
GCST90200580	GCST90200653	0.0212189	0.012578
GCST90200580	GCST90200654	0.0317138	0.023342
GCST90200580	GCST90200655	-0.0295317	-0.026401
GCST90200580	GCST90200656	0.0963692	0.10338
GCST90200580	GCST90200657	0.000241496	0.0077587
GCST90200580	GCST90200658	0.066486	0.072997
GCST90200580	GCST90200659	0.117449	0.11805
GCST90200580	GCST90200660	-0.00820851	-0.011945
GCST90200580	GCST90200661	0.0746656	0.077942
GCST90200580	GCST90200662	0.126053	0.12904
GCST90200580	GCST90200663	0.0128147	-0.0077037
GCST90200580	GCST90200664	0.0332779	0.027027
GCST90200580	GCST90200665	0.079112	0.091268
GCST90200580	GCST90200666	0.0218295	0.02987
GCST90200580	GCST90200667	0.0390644	0.031838
GCST90200580	GCST90200668	0.0208188	0.031329
GCST90200580	GCST90200669	0.00128209	-0.0013485
GCST90200580	GCST90200670	0.0731227	0.078147
GCST90200580	GCST90200671	0.102897	0.11208
GCST90200580	GCST90200672	0.0554267	0.048477
GCST90200580	GCST90200673	0.0303575	0.049257
GCST90200580	GCST90200674	0.0362306	0.048128
GCST90200580	GCST90200675	0.121243	0.12145
GCST90200580	GCST90200676	0.126365	0.13145
GCST90200580	GCST90200677	0.141443	0.1465
GCST90200580	GCST90200678	0.0320436	0.025077
GCST90200580	GCST90200679	0.0682381	0.068806
GCST90200580	GCST90200680	0.00346286	-0.0070367
GCST90200580	GCST90200681	0.0749187	0.08876
GCST90200580	GCST90200682	0.118095	0.12923
GCST90200580	GCST90200683	0.0515211	0.062893
GCST90200580	GCST90200684	0.0395318	0.03795
GCST90200580	GCST90200685	-0.0182075	-0.013911
GCST90200580	GCST90200686	0.171373	0.16673
GCST90200580	GCST90200687	0.283635	0.28428
GCST90200580	GCST90200688	0.0748315	0.081076
GCST90200580	GCST90200689	0.0153483	0.018441
GCST90200580	GCST90200690	0.0794578	0.091771
GCST90200580	GCST90200691	0.0488828	0.064181
GCST90200580	GCST90200692	-0.0163248	-0.012669
GCST90200580	GCST90200693	0.087655	0.09043
GCST90200580	GCST90200694	0.053836	0.048226
GCST90200580	GCST90200695	0.120481	0.12441
GCST90200580	GCST90200696	0.0561827	0.058523
GCST90200580	GCST90200697	0.00843128	0.015128
GCST90200580	GCST90200698	0.015289	0.028228
GCST90200580	GCST90200699	0.0916875	0.098824
GCST90200580	GCST90200700	0.102294	0.097719
GCST90200580	GCST90200701	0.38912	0.39428
GCST90200580	GCST90200702	0.419951	0.42569
GCST90200580	GCST90200703	0.44113	0.44255
GCST90200580	GCST90200704	0.3467	0.34378
GCST90200580	GCST90200705	0.0268525	0.031713
GCST90200580	GCST90200706	0.492013	0.48926
GCST90200580	GCST90200707	-0.0301526	-0.019359
GCST90200580	GCST90200708	0.000550185	0.0071999
GCST90200580	GCST90200709	0.0376035	0.041325
GCST90200580	GCST90200710	0.0445427	0.04179
GCST90200580	GCST90200711	0.00362604	0.0059326
GCST90200581	GCST90199622	-0.00639853	0.00084281
GCST90200581	GCST90199623	0.00776588	0.021648
GCST90200581	GCST90199624	-0.0569319	-0.038002
GCST90200581	GCST90199625	-0.0734954	-0.056937
GCST90200581	GCST90199626	-0.0188723	5.8902e-05
GCST90200581	GCST90199627	-0.0247704	-0.00085542
GCST90200581	GCST90199628	-0.0340877	-0.0093395
GCST90200581	GCST90199629	-0.0152272	0.017924
GCST90200581	GCST90199630	-0.101504	-0.069703
GCST90200581	GCST90199631	0.0453622	0.063292
GCST90200581	GCST90199632	-0.0160988	-0.018279
GCST90200581	GCST90199633	0.0133679	0.027067
GCST90200581	GCST90199634	0.00879473	0.036073
GCST90200581	GCST90199635	-0.0741771	-0.0491
GCST90200581	GCST90199636	-0.0209643	0.0057334
GCST90200581	GCST90199637	-0.00749126	0.0088723
GCST90200581	GCST90199638	-0.0750478	-0.051987
GCST90200581	GCST90199639	0.0474356	0.072093
GCST90200581	GCST90199640	-0.0329349	-0.020384
GCST90200581	GCST90199641	0.0632274	0.077645
GCST90200581	GCST90199642	0.0116067	0.028751
GCST90200581	GCST90199643	-0.00337214	0.018094
GCST90200581	GCST90199644	-0.0358841	-0.028745
GCST90200581	GCST90199645	0.0118462	0.032627
GCST90200581	GCST90199646	-0.0539105	-0.03889
GCST90200581	GCST90199647	0.015661	0.037269
GCST90200581	GCST90199648	0.0231629	0.049211
GCST90200581	GCST90199649	0.0198995	0.034836
GCST90200581	GCST90199650	0.0748718	0.084148
GCST90200581	GCST90199651	0.0492791	0.066453
GCST90200581	GCST90199652	0.00161804	0.022458
GCST90200581	GCST90199653	0.0230552	0.023154
GCST90200581	GCST90199654	0.0170647	0.038512
GCST90200581	GCST90199655	0.045258	0.070401
GCST90200581	GCST90199656	-0.0471499	-0.022406
GCST90200581	GCST90199657	0.0277148	0.04055
GCST90200581	GCST90199658	0.031974	0.050354
GCST90200581	GCST90199659	-0.00591022	0.017123
GCST90200581	GCST90199660	0.0954761	0.10847
GCST90200581	GCST90199661	0.0392477	0.049989
GCST90200581	GCST90199662	-0.00019163	0.010311
GCST90200581	GCST90199663	-0.060669	-0.034218
GCST90200581	GCST90199664	0.053131	0.074488
GCST90200581	GCST90199665	-0.0535902	-0.030611
GCST90200581	GCST90199666	0.15785	0.16647
GCST90200581	GCST90199667	0.0148955	0.021041
GCST90200581	GCST90199668	0.102375	0.11587
GCST90200581	GCST90199669	0.111224	0.12848
GCST90200581	GCST90199670	-0.0134145	-0.0018161
GCST90200581	GCST90199671	-0.0105304	-0.0011717
GCST90200581	GCST90199672	-0.0977578	-0.060026
GCST90200581	GCST90199673	0.420195	0.43883
GCST90200581	GCST90199674	0.0866309	0.1091
GCST90200581	GCST90199675	-0.033884	-0.016896
GCST90200581	GCST90199676	-0.00927286	0.01226
GCST90200581	GCST90199677	0.0775204	0.098983
GCST90200581	GCST90199678	-0.0651369	-0.042563
GCST90200581	GCST90199679	0.0114403	0.03322
GCST90200581	GCST90199680	0.0969113	0.10988
GCST90200581	GCST90199681	-0.0127341	0.0046856
GCST90200581	GCST90199682	-0.027428	-0.015394
GCST90200581	GCST90199683	-0.00601482	0.00018648
GCST90200581	GCST90199684	-0.0395862	-0.01208
GCST90200581	GCST90199685	-0.0261502	-0.0070418
GCST90200581	GCST90199686	-0.0739252	-0.055169
GCST90200581	GCST90199687	-0.0773017	-0.042686
GCST90200581	GCST90199688	0.0411667	0.075316
GCST90200581	GCST90199689	-0.068735	-0.041408
GCST90200581	GCST90199690	0.0448504	0.060757
GCST90200581	GCST90199691	0.0207089	0.039532
GCST90200581	GCST90199692	-0.00467505	0.015627
GCST90200581	GCST90199693	0.0974782	0.11329
GCST90200581	GCST90199694	0.0292269	0.05102
GCST90200581	GCST90199720	0.0857187	0.09894
GCST90200581	GCST90199721	0.0563139	0.07679
GCST90200581	GCST90199722	0.104113	0.11365
GCST90200581	GCST90199723	0.12057	0.12334
GCST90200581	GCST90199724	0.00861773	0.016468
GCST90200581	GCST90199725	-0.0467597	-0.023151
GCST90200581	GCST90199726	0.0295777	0.052979
GCST90200581	GCST90199727	0.0365921	0.062693
GCST90200581	GCST90199728	0.116232	0.12377
GCST90200581	GCST90199729	-0.0129904	0.0052054
GCST90200581	GCST90199730	0.16668	0.17428
GCST90200581	GCST90199731	0.111061	0.11425
GCST90200581	GCST90199732	-0.0160354	0.014009
GCST90200581	GCST90199733	0.0543911	0.072618
GCST90200581	GCST90199734	0.0593451	0.080991
GCST90200581	GCST90199735	0.0584285	0.072892
GCST90200581	GCST90199736	0.0858817	0.11223
GCST90200581	GCST90199737	0.00585446	0.00626
GCST90200581	GCST90199738	-0.0735957	-0.04322
GCST90200581	GCST90199739	-0.014624	-0.018846
GCST90200581	GCST90199740	-0.0746423	-0.051853
GCST90200581	GCST90199741	-0.0154529	0.017267
GCST90200581	GCST90199742	-0.0210968	0.0069715
GCST90200581	GCST90199743	0.0685754	0.083826
GCST90200581	GCST90199744	0.111043	0.1228
GCST90200581	GCST90199745	0.021771	0.043326
GCST90200581	GCST90199746	-0.00695434	0.011195
GCST90200581	GCST90199747	-0.0492716	-0.038026
GCST90200581	GCST90199748	0.0697733	0.083588
GCST90200581	GCST90199749	0.0223293	0.033709
GCST90200581	GCST90199750	0.149163	0.16049
GCST90200581	GCST90199751	-0.02835	-0.013615
GCST90200581	GCST90199752	0.209478	0.2264
GCST90200581	GCST90199753	0.0156402	0.030763
GCST90200581	GCST90199754	-0.0166443	-0.0070487
GCST90200581	GCST90199755	-0.0354072	-0.02002
GCST90200581	GCST90199756	0.0279591	0.041557
GCST90200581	GCST90199757	0.018805	0.031549
GCST90200581	GCST90199758	0.0638932	0.090628
GCST90200581	GCST90199759	-0.00643937	0.0045735
GCST90200581	GCST90199760	0.00123783	0.024737
GCST90200581	GCST90199761	0.0562357	0.072398
GCST90200581	GCST90199762	0.0894284	0.10796
GCST90200581	GCST90199763	0.0281173	0.047517
GCST90200581	GCST90199764	0.0440934	0.068975
GCST90200581	GCST90199765	-0.0666606	-0.051322
GCST90200581	GCST90199766	0.0632365	0.08721
GCST90200581	GCST90199767	0.064208	0.087529
GCST90200581	GCST90199768	-0.0887919	-0.061098
GCST90200581	GCST90199769	0.0815506	0.10208
GCST90200581	GCST90199770	0.00276922	0.025181
GCST90200581	GCST90199771	0.128377	0.14219
GCST90200581	GCST90199772	-0.00133351	0.017003
GCST90200581	GCST90199773	-0.0133379	0.0089014
GCST90200581	GCST90199774	0.138903	0.15327
GCST90200581	GCST90199775	-0.00318245	0.014256
GCST90200581	GCST90199776	0.0601336	0.073919
GCST90200581	GCST90199777	0.104787	0.12253
GCST90200581	GCST90199778	-0.0341101	-0.023071
GCST90200581	GCST90199779	0.0348916	0.050555
GCST90200581	GCST90199780	0.0558686	0.062763
GCST90200581	GCST90199781	0.0341995	0.065725
GCST90200581	GCST90199783	-0.0359815	-0.0082644
GCST90200581	GCST90199784	-0.107788	-0.076642
GCST90200581	GCST90199785	-0.0821682	-0.067063
GCST90200581	GCST90199786	0.0629692	0.080011
GCST90200581	GCST90199787	-0.0265281	-0.0096317
GCST90200581	GCST90199788	0.0319328	0.049136
GCST90200581	GCST90199789	0.0680996	0.08066
GCST90200581	GCST90199790	0.111956	0.1252
GCST90200581	GCST90199791	0.0819663	0.089562
GCST90200581	GCST90199792	0.0186291	0.032953
GCST90200581	GCST90199793	-0.0197006	0.0081543
GCST90200581	GCST90199794	-0.0409698	-0.018051
GCST90200581	GCST90199795	0.104986	0.11667
GCST90200581	GCST90199796	0.0974394	0.10425
GCST90200581	GCST90199797	0.0235707	0.032644
GCST90200581	GCST90199798	-0.0674537	-0.063658
GCST90200581	GCST90199799	0.0152003	0.032333
GCST90200581	GCST90199800	-0.024069	-0.0010894
GCST90200581	GCST90199801	-0.0652194	-0.037324
GCST90200581	GCST90199802	-0.0251715	-0.0057671
GCST90200581	GCST90199803	-0.0322822	-0.0069837
GCST90200581	GCST90199804	0.00334618	0.0095389
GCST90200581	GCST90199805	0.0394272	0.068061
GCST90200581	GCST90199806	0.107012	0.11878
GCST90200581	GCST90199807	0.102055	0.12186
GCST90200581	GCST90199808	-0.0255354	0.0047383
GCST90200581	GCST90199809	0.018045	0.039837
GCST90200581	GCST90199810	0.0297941	0.060119
GCST90200581	GCST90199811	0.043302	0.067641
GCST90200581	GCST90199812	-0.00234082	0.0063544
GCST90200581	GCST90199813	0.0185055	0.036844
GCST90200581	GCST90199814	0.0558007	0.059324
GCST90200581	GCST90199815	-0.0276464	-0.0081386
GCST90200581	GCST90199816	0.0561237	0.074313
GCST90200581	GCST90199817	0.0362404	0.036177
GCST90200581	GCST90199818	-0.0064483	0.0049157
GCST90200581	GCST90199819	-0.0417153	-0.017661
GCST90200581	GCST90199845	0.0256333	0.040256
GCST90200581	GCST90199846	0.073428	0.092533
GCST90200581	GCST90199847	-0.0497835	-0.014201
GCST90200581	GCST90199848	-0.0655444	-0.048631
GCST90200581	GCST90199849	0.525283	0.53226
GCST90200581	GCST90199850	0.128733	0.15047
GCST90200581	GCST90199851	0.487391	0.49939
GCST90200581	GCST90199852	0.137733	0.16184
GCST90200581	GCST90199853	0.317193	0.33223
GCST90200581	GCST90199854	0.210996	0.22531
GCST90200581	GCST90199855	0.222169	0.23231
GCST90200581	GCST90199856	0.314168	0.34167
GCST90200581	GCST90199857	0.190465	0.20064
GCST90200581	GCST90199858	0.227025	0.23995
GCST90200581	GCST90199859	0.197695	0.21791
GCST90200581	GCST90199860	0.311092	0.32584
GCST90200581	GCST90199861	0.460926	0.47933
GCST90200581	GCST90199862	-0.0432024	-0.026833
GCST90200581	GCST90199863	0.357769	0.37901
GCST90200581	GCST90199864	-0.0925717	-0.057075
GCST90200581	GCST90199865	0.043049	0.056647
GCST90200581	GCST90199866	0.0607889	0.084298
GCST90200581	GCST90199867	0.070135	0.088535
GCST90200581	GCST90199868	-0.0208682	0.022173
GCST90200581	GCST90199869	-0.0386493	-0.017364
GCST90200581	GCST90200045	-0.0212563	0.00024945
GCST90200581	GCST90200046	-0.0276166	-0.010819
GCST90200581	GCST90200047	-0.038459	-0.022054
GCST90200581	GCST90200048	-0.0381332	-0.011839
GCST90200581	GCST90200049	0.0249235	0.032941
GCST90200581	GCST90200050	-0.0476341	-0.01757
GCST90200581	GCST90200051	-0.016745	-0.0062461
GCST90200581	GCST90200052	0.00974251	0.038632
GCST90200581	GCST90200053	-0.0914076	-0.073596
GCST90200581	GCST90200054	0.0138915	0.0308
GCST90200581	GCST90200055	0.050819	0.071104
GCST90200581	GCST90200056	0.067469	0.073324
GCST90200581	GCST90200057	0.0334665	0.072161
GCST90200581	GCST90200058	-0.029397	-0.0055555
GCST90200581	GCST90200059	0.0113272	0.025778
GCST90200581	GCST90200060	-0.027183	0.0051678
GCST90200581	GCST90200061	-0.043334	-0.022394
GCST90200581	GCST90200062	0.056778	0.070952
GCST90200581	GCST90200063	-0.0402189	-0.025327
GCST90200581	GCST90200064	0.00810093	0.022313
GCST90200581	GCST90200065	-0.0605488	-0.048944
GCST90200581	GCST90200066	0.000612714	0.022774
GCST90200581	GCST90200067	0.0214346	0.05078
GCST90200581	GCST90200068	-0.0864629	-0.055649
GCST90200581	GCST90200069	-0.0889124	-0.06057
GCST90200581	GCST90200070	0.0869308	0.11425
GCST90200581	GCST90200071	-0.0465543	-0.019859
GCST90200581	GCST90200072	0.00513728	0.0044417
GCST90200581	GCST90200073	-0.0264616	-0.0077771
GCST90200581	GCST90200074	0.0535552	0.065807
GCST90200581	GCST90200075	-0.0916461	-0.057879
GCST90200581	GCST90200076	-0.0570724	-0.023195
GCST90200581	GCST90200077	0.0196638	0.036086
GCST90200581	GCST90200078	-0.00543557	0.004389
GCST90200581	GCST90200079	-0.0539265	-0.037307
GCST90200581	GCST90200080	0.0774112	0.093818
GCST90200581	GCST90200081	-0.0457512	-0.037074
GCST90200581	GCST90200082	-0.108372	-0.077959
GCST90200581	GCST90200083	0.0675224	0.097128
GCST90200581	GCST90200084	-0.0434194	-0.019813
GCST90200581	GCST90200085	0.0969071	0.12495
GCST90200581	GCST90200086	-0.0522031	-0.029053
GCST90200581	GCST90200087	-0.0405202	-0.0076778
GCST90200581	GCST90200088	0.0762113	0.093229
GCST90200581	GCST90200089	-0.0290631	-0.010328
GCST90200581	GCST90200090	-0.0688726	-0.04487
GCST90200581	GCST90200091	-0.0677131	-0.04909
GCST90200581	GCST90200092	0.0319263	0.057588
GCST90200581	GCST90200093	-0.0159439	0.010728
GCST90200581	GCST90200094	-0.052461	-0.038298
GCST90200581	GCST90200095	-0.0568877	-0.025374
GCST90200581	GCST90200096	-0.0103767	0.0042329
GCST90200581	GCST90200097	-0.0263017	-0.015162
GCST90200581	GCST90200098	0.0719382	0.10019
GCST90200581	GCST90200099	0.077728	0.097243
GCST90200581	GCST90200100	-0.0135202	0.0088392
GCST90200581	GCST90200101	0.0202194	0.036272
GCST90200581	GCST90200102	0.00291549	0.026562
GCST90200581	GCST90200103	-0.0736725	-0.046914
GCST90200581	GCST90200104	0.0790653	0.090605
GCST90200581	GCST90200105	0.0467946	0.069552
GCST90200581	GCST90200106	0.0223647	0.040444
GCST90200581	GCST90200107	-0.029027	-0.019032
GCST90200581	GCST90200108	-0.014467	0.011707
GCST90200581	GCST90200109	-0.0555806	-0.022869
GCST90200581	GCST90200110	0.173674	0.18546
GCST90200581	GCST90200111	-0.00386491	0.0075988
GCST90200581	GCST90200112	0.0487581	0.056217
GCST90200581	GCST90200113	-0.0569595	-0.044069
GCST90200581	GCST90200114	0.00523141	0.025053
GCST90200581	GCST90200115	-0.0479029	-0.021143
GCST90200581	GCST90200116	-0.0663409	-0.025679
GCST90200581	GCST90200117	0.00265046	0.022249
GCST90200581	GCST90200118	0.105707	0.13663
GCST90200581	GCST90200119	0.0448585	0.053685
GCST90200581	GCST90200120	-0.0230884	-0.0003948
GCST90200581	GCST90200121	-0.0416542	-0.0092273
GCST90200581	GCST90200122	0.05179	0.062561
GCST90200581	GCST90200123	0.00886843	0.016552
GCST90200581	GCST90200124	0.037801	0.06565
GCST90200581	GCST90200125	-0.0332786	-0.013252
GCST90200581	GCST90200126	0.0204502	0.033126
GCST90200581	GCST90200127	-0.0372654	-0.0073845
GCST90200581	GCST90200128	-0.0077823	0.0082673
GCST90200581	GCST90200129	-0.0600304	-0.045201
GCST90200581	GCST90200130	-0.0648921	-0.036469
GCST90200581	GCST90200131	-0.0592208	-0.045592
GCST90200581	GCST90200132	0.0628122	0.080844
GCST90200581	GCST90200133	-0.00622701	0.014434
GCST90200581	GCST90200134	-0.034975	-0.023944
GCST90200581	GCST90200135	-0.00866518	0.0092377
GCST90200581	GCST90200136	0.00575837	0.0076197
GCST90200581	GCST90200137	-0.035701	-0.0109
GCST90200581	GCST90200138	0.1046	0.10488
GCST90200581	GCST90200139	0.0693813	0.081402
GCST90200581	GCST90200140	-0.0696288	-0.028611
GCST90200581	GCST90200141	0.106695	0.13342
GCST90200581	GCST90200142	-0.0781721	-0.042231
GCST90200581	GCST90200143	0.0930857	0.10863
GCST90200581	GCST90200144	0.0935246	0.11458
GCST90200581	GCST90200145	0.0444516	0.069279
GCST90200581	GCST90200146	0.00585529	0.028563
GCST90200581	GCST90200147	-0.0418098	-0.026096
GCST90200581	GCST90200148	0.0881744	0.10586
GCST90200581	GCST90200149	0.0784664	0.08242
GCST90200581	GCST90200150	0.0778172	0.088187
GCST90200581	GCST90200151	0.141083	0.14715
GCST90200581	GCST90200152	0.00704104	0.027268
GCST90200581	GCST90200153	0.0352956	0.043444
GCST90200581	GCST90200154	-0.0753633	-0.053948
GCST90200581	GCST90200155	-0.016378	0.0015659
GCST90200581	GCST90200156	0.161192	0.18174
GCST90200581	GCST90200157	-0.0619579	-0.031537
GCST90200581	GCST90200158	0.128754	0.14456
GCST90200581	GCST90200159	0.0541631	0.07661
GCST90200581	GCST90200160	0.0243471	0.057003
GCST90200581	GCST90200161	0.0367372	0.056188
GCST90200581	GCST90200162	-0.020867	0.00011273
GCST90200581	GCST90200163	0.0323174	0.053496
GCST90200581	GCST90200164	0.103204	0.11856
GCST90200581	GCST90200165	-0.000236934	0.028899
GCST90200581	GCST90200166	0.0298629	0.039302
GCST90200581	GCST90200167	0.086468	0.11125
GCST90200581	GCST90200168	0.0272497	0.0507
GCST90200581	GCST90200169	-0.0515037	-0.032492
GCST90200581	GCST90200170	-0.00340994	0.036781
GCST90200581	GCST90200171	0.00760158	0.028869
GCST90200581	GCST90200172	-0.0469814	-0.02186
GCST90200581	GCST90200173	0.0953165	0.11541
GCST90200581	GCST90200174	0.0589638	0.08023
GCST90200581	GCST90200175	-0.0065947	0.032107
GCST90200581	GCST90200176	0.100949	0.12538
GCST90200581	GCST90200177	-0.034042	-0.022132
GCST90200581	GCST90200178	-0.0290942	-0.02084
GCST90200581	GCST90200179	-0.00997806	0.0053018
GCST90200581	GCST90200180	0.00961429	0.014878
GCST90200581	GCST90200181	0.0208713	0.033154
GCST90200581	GCST90200182	0.00443314	0.016469
GCST90200581	GCST90200183	-0.00302213	0.016235
GCST90200581	GCST90200184	-0.0227222	-0.020784
GCST90200581	GCST90200185	-0.049284	-0.037547
GCST90200581	GCST90200186	0.0467442	0.067714
GCST90200581	GCST90200187	0.0896199	0.10345
GCST90200581	GCST90200188	0.0223878	0.04062
GCST90200581	GCST90200189	0.0666646	0.074376
GCST90200581	GCST90200190	0.0395923	0.058335
GCST90200581	GCST90200191	-0.0301144	-0.018881
GCST90200581	GCST90200192	-0.0311953	-0.010687
GCST90200581	GCST90200193	-0.0119954	0.013187
GCST90200581	GCST90200194	-0.0256536	-0.012653
GCST90200581	GCST90200383	-0.045873	-0.017013
GCST90200581	GCST90200384	-0.0180774	0.00072034
GCST90200581	GCST90200385	0.00856432	0.012325
GCST90200581	GCST90200386	-0.0209397	0.0090906
GCST90200581	GCST90200387	0.0363261	0.053048
GCST90200581	GCST90200388	0.127649	0.13352
GCST90200581	GCST90200389	-0.0660818	-0.051595
GCST90200581	GCST90200390	0.0980407	0.10242
GCST90200581	GCST90200391	-0.0217823	-0.007595
GCST90200581	GCST90200392	0.0200845	0.027931
GCST90200581	GCST90200393	-0.0838155	-0.065154
GCST90200581	GCST90200394	0.0289435	0.036568
GCST90200581	GCST90200395	-0.0182305	0.0019732
GCST90200581	GCST90200396	-0.0417793	-0.030179
GCST90200581	GCST90200397	0.11296	0.11924
GCST90200581	GCST90200398	0.0633889	0.085852
GCST90200581	GCST90200399	-0.0580077	-0.042366
GCST90200581	GCST90200400	0.0049235	0.017781
GCST90200581	GCST90200401	0.00531494	0.014997
GCST90200581	GCST90200402	-0.0492139	-0.027251
GCST90200581	GCST90200403	-0.0579506	-0.031075
GCST90200581	GCST90200404	-0.0239596	-0.0042269
GCST90200581	GCST90200405	0.0363452	0.051038
GCST90200581	GCST90200406	-0.0187412	-0.0039489
GCST90200581	GCST90200407	-0.0515511	-0.019432
GCST90200581	GCST90200408	-0.000950054	0.018776
GCST90200581	GCST90200409	0.0438428	0.058319
GCST90200581	GCST90200410	0.0508675	0.062103
GCST90200581	GCST90200411	0.00826315	0.013576
GCST90200581	GCST90200412	-0.017451	0.0075031
GCST90200581	GCST90200413	-0.0429642	-0.013776
GCST90200581	GCST90200414	0.0968844	0.098833
GCST90200581	GCST90200415	-0.0134112	0.0067898
GCST90200581	GCST90200416	-0.0291921	-0.024751
GCST90200581	GCST90200417	-0.0575023	-0.04647
GCST90200581	GCST90200418	-0.0249266	-0.0098879
GCST90200581	GCST90200419	0.0237504	0.036394
GCST90200581	GCST90200420	0.0119972	0.022914
GCST90200581	GCST90200421	-0.0582155	-0.062796
GCST90200581	GCST90200422	0.00201449	0.0201
GCST90200581	GCST90200423	-0.0155873	0.010019
GCST90200581	GCST90200424	-0.0116273	0.0092349
GCST90200581	GCST90200425	-0.00723304	0.0040826
GCST90200581	GCST90200426	-0.028267	-0.0073239
GCST90200581	GCST90200427	-0.0549583	-0.035792
GCST90200581	GCST90200428	0.0546684	0.058468
GCST90200581	GCST90200429	0.00770496	0.026001
GCST90200581	GCST90200430	0.00316679	0.023257
GCST90200581	GCST90200431	-0.0293063	-0.013778
GCST90200581	GCST90200432	-0.021243	-0.013024
GCST90200581	GCST90200433	-0.010981	0.012445
GCST90200581	GCST90200434	-0.0505058	-0.04035
GCST90200581	GCST90200435	0.0281635	0.05997
GCST90200581	GCST90200436	0.0301937	0.042092
GCST90200581	GCST90200437	-0.0543153	-0.028056
GCST90200581	GCST90200438	0.0649027	0.074375
GCST90200581	GCST90200439	0.0404653	0.037899
GCST90200581	GCST90200440	-0.011721	0.015117
GCST90200581	GCST90200441	-0.0516331	-0.040808
GCST90200581	GCST90200442	-0.0727377	-0.064442
GCST90200581	GCST90200443	0.0943753	0.111
GCST90200581	GCST90200444	-0.00036938	0.0076414
GCST90200581	GCST90200445	0.0327094	0.04918
GCST90200581	GCST90200446	0.0316588	0.058479
GCST90200581	GCST90200447	0.0195405	0.028612
GCST90200581	GCST90200448	0.0609618	0.060556
GCST90200581	GCST90200449	-0.00159775	0.013022
GCST90200581	GCST90200450	0.0555966	0.071994
GCST90200581	GCST90200451	0.0838936	0.091116
GCST90200581	GCST90200452	-0.0275925	-0.0050898
GCST90200581	GCST90200453	-0.0225256	0.013326
GCST90200581	GCST90200454	-0.010943	0.008896
GCST90200581	GCST90200455	0.0441818	0.051448
GCST90200581	GCST90200456	0.0258602	0.046791
GCST90200581	GCST90200457	0.0862751	0.087425
GCST90200581	GCST90200458	-0.0718406	-0.038736
GCST90200581	GCST90200459	0.0768314	0.081951
GCST90200581	GCST90200460	0.0215394	0.036846
GCST90200581	GCST90200461	0.0636283	0.072487
GCST90200581	GCST90200462	0.0102406	0.03061
GCST90200581	GCST90200463	0.0141036	0.03545
GCST90200581	GCST90200464	0.0112954	0.0463
GCST90200581	GCST90200465	-0.0714316	-0.058974
GCST90200581	GCST90200466	0.0604388	0.075208
GCST90200581	GCST90200467	0.0107702	0.015578
GCST90200581	GCST90200468	-0.0168632	0.0092015
GCST90200581	GCST90200469	0.0245315	0.037494
GCST90200581	GCST90200470	0.230664	0.24097
GCST90200581	GCST90200471	-0.00219084	0.014951
GCST90200581	GCST90200472	-0.0684131	-0.038973
GCST90200581	GCST90200473	0.0843909	0.11918
GCST90200581	GCST90200474	0.0999836	0.11729
GCST90200581	GCST90200475	-0.0355986	-0.0083308
GCST90200581	GCST90200476	-0.058603	-0.036341
GCST90200581	GCST90200477	0.0462312	0.070779
GCST90200581	GCST90200478	-0.0219376	-0.0013141
GCST90200581	GCST90200479	-0.00263117	0.0063883
GCST90200581	GCST90200480	-0.0622272	-0.034732
GCST90200581	GCST90200481	-0.00183751	0.015699
GCST90200581	GCST90200482	-0.0377644	-0.0067458
GCST90200581	GCST90200483	-0.0742389	-0.044291
GCST90200581	GCST90200484	-0.06025	-0.034658
GCST90200581	GCST90200485	0.0279288	0.043794
GCST90200581	GCST90200486	-0.0384858	-0.020926
GCST90200581	GCST90200487	0.0291166	0.050801
GCST90200581	GCST90200488	0.0214118	0.027446
GCST90200581	GCST90200489	-0.016349	-0.0028295
GCST90200581	GCST90200490	0.077293	0.091893
GCST90200581	GCST90200491	-0.0136053	0.011167
GCST90200581	GCST90200492	0.0271911	0.043135
GCST90200581	GCST90200493	-0.0398564	-0.019268
GCST90200581	GCST90200494	-0.0524055	-0.039872
GCST90200581	GCST90200495	0.0287103	0.046227
GCST90200581	GCST90200496	-0.0119944	0.0077623
GCST90200581	GCST90200497	-0.00655717	0.010007
GCST90200581	GCST90200498	0.0209047	0.038241
GCST90200581	GCST90200499	-0.0421087	-0.034399
GCST90200581	GCST90200500	-0.0301817	-0.0093732
GCST90200581	GCST90200501	-0.0640351	-0.042562
GCST90200581	GCST90200502	-0.0200378	0.02115
GCST90200581	GCST90200503	-0.0176023	-0.0033843
GCST90200581	GCST90200504	-0.00717674	-0.0013153
GCST90200581	GCST90200505	-0.030984	-0.01467
GCST90200581	GCST90200506	-0.0545969	-0.0358
GCST90200581	GCST90200507	0.0212459	0.050259
GCST90200581	GCST90200508	0.00585695	0.01823
GCST90200581	GCST90200509	-0.0557386	-0.037979
GCST90200581	GCST90200510	-0.0827949	-0.057066
GCST90200581	GCST90200511	-0.0399646	-0.018143
GCST90200581	GCST90200512	0.0381793	0.062394
GCST90200581	GCST90200513	-0.0114015	0.0050099
GCST90200581	GCST90200514	0.107144	0.11855
GCST90200581	GCST90200515	0.0260229	0.037526
GCST90200581	GCST90200516	0.0139551	0.022652
GCST90200581	GCST90200517	0.0195725	0.047872
GCST90200581	GCST90200518	0.0594408	0.068092
GCST90200581	GCST90200519	-0.0830286	-0.045306
GCST90200581	GCST90200520	-0.0154093	-0.0077512
GCST90200581	GCST90200521	-0.0287958	-0.0075276
GCST90200581	GCST90200522	-0.0162856	-0.01075
GCST90200581	GCST90200523	0.140632	0.16913
GCST90200581	GCST90200524	-0.000385298	0.018619
GCST90200581	GCST90200525	0.0183224	0.023679
GCST90200581	GCST90200526	0.0165725	0.035719
GCST90200581	GCST90200527	0.0104758	0.040534
GCST90200581	GCST90200528	0.00512997	0.0068489
GCST90200581	GCST90200529	0.0471787	0.06435
GCST90200581	GCST90200530	0.0871453	0.1138
GCST90200581	GCST90200531	0.0454573	0.059388
GCST90200581	GCST90200532	0.0530037	0.070349
GCST90200581	GCST90200533	0.0419512	0.070539
GCST90200581	GCST90200534	0.0695399	0.088854
GCST90200581	GCST90200535	-0.0419955	-0.022252
GCST90200581	GCST90200536	0.0166077	0.018102
GCST90200581	GCST90200537	0.0773747	0.083565
GCST90200581	GCST90200538	-0.013406	0.011219
GCST90200581	GCST90200539	-0.00556035	0.024609
GCST90200581	GCST90200540	0.0494826	0.056731
GCST90200581	GCST90200541	0.0455446	0.053765
GCST90200581	GCST90200542	-0.0423714	-0.015449
GCST90200581	GCST90200543	-0.092202	-0.065889
GCST90200581	GCST90200544	-0.0104192	0.0057349
GCST90200581	GCST90200545	-0.0644733	-0.039509
GCST90200581	GCST90200546	-0.0414171	-0.025592
GCST90200581	GCST90200547	0.0100464	0.02977
GCST90200581	GCST90200548	-0.0324789	0.0015702
GCST90200581	GCST90200549	-0.0188947	-0.0077065
GCST90200581	GCST90200550	0.094762	0.11405
GCST90200581	GCST90200551	0.12799	0.13952
GCST90200581	GCST90200552	0.0348393	0.051823
GCST90200581	GCST90200553	0.0128542	0.027398
GCST90200581	GCST90200554	0.0397493	0.051052
GCST90200581	GCST90200555	0.0128552	0.024692
GCST90200581	GCST90200556	-0.0036105	0.01075
GCST90200581	GCST90200557	0.041837	0.057197
GCST90200581	GCST90200558	0.0581034	0.078926
GCST90200581	GCST90200559	-0.0706625	-0.038872
GCST90200581	GCST90200560	-0.000745168	0.014161
GCST90200581	GCST90200561	0.025319	0.038292
GCST90200581	GCST90200562	-0.0568197	-0.024695
GCST90200581	GCST90200563	0.0335647	0.050862
GCST90200581	GCST90200582	-0.0148462	-0.010698
GCST90200581	GCST90200583	-0.00884741	0.0060859
GCST90200581	GCST90200584	0.0578476	0.070097
GCST90200581	GCST90200585	0.0779134	0.093587
GCST90200581	GCST90200586	0.210522	0.23546
GCST90200581	GCST90200587	-0.0894824	-0.059172
GCST90200581	GCST90200588	-0.0315305	-0.024485
GCST90200581	GCST90200589	0.00529271	0.016278
GCST90200581	GCST90200590	0.482566	0.49876
GCST90200581	GCST90200591	0.00251009	0.021244
GCST90200581	GCST90200592	0.0234775	0.049154
GCST90200581	GCST90200593	-0.00400291	0.0064803
GCST90200581	GCST90200594	0.11287	0.12582
GCST90200581	GCST90200595	-0.00607977	0.021506
GCST90200581	GCST90200596	0.0122648	0.026184
GCST90200581	GCST90200597	-0.0290701	-0.0034456
GCST90200581	GCST90200598	0.055873	0.069653
GCST90200581	GCST90200599	0.00411319	0.033132
GCST90200581	GCST90200600	-0.00900255	0.0085165
GCST90200581	GCST90200601	-0.0398129	-0.026477
GCST90200581	GCST90200602	0.144851	0.15732
GCST90200581	GCST90200603	0.0106268	0.02643
GCST90200581	GCST90200604	-0.0258248	-0.0014926
GCST90200581	GCST90200605	-0.000571706	0.0015011
GCST90200581	GCST90200606	-0.0355984	-0.016717
GCST90200581	GCST90200607	-0.085071	-0.059507
GCST90200581	GCST90200608	-0.0144584	0.010318
GCST90200581	GCST90200609	0.0155765	0.0418
GCST90200581	GCST90200610	-0.0216014	-0.013173
GCST90200581	GCST90200611	0.00653372	0.024713
GCST90200581	GCST90200612	0.0560738	0.068347
GCST90200581	GCST90200613	0.0100523	0.048098
GCST90200581	GCST90200614	-0.0259655	-0.010511
GCST90200581	GCST90200615	0.0108686	0.029111
GCST90200581	GCST90200616	-0.0135495	0.0067176
GCST90200581	GCST90200617	0.0165329	0.024451
GCST90200581	GCST90200618	0.0544274	0.072716
GCST90200581	GCST90200619	0.00333923	0.025054
GCST90200581	GCST90200620	0.0091547	0.033073
GCST90200581	GCST90200621	-0.0199229	0.0046911
GCST90200581	GCST90200622	-0.0600293	-0.044828
GCST90200581	GCST90200623	-0.0525947	-0.032216
GCST90200581	GCST90200624	0.0688722	0.10451
GCST90200581	GCST90200625	-0.0487174	-0.035899
GCST90200581	GCST90200626	0.0682376	0.088533
GCST90200581	GCST90200627	0.0377248	0.058816
GCST90200581	GCST90200628	-0.0119716	0.023945
GCST90200581	GCST90200629	0.0203854	0.044096
GCST90200581	GCST90200630	0.374483	0.39017
GCST90200581	GCST90200631	0.0111167	0.032483
GCST90200581	GCST90200632	-0.000643069	0.019298
GCST90200581	GCST90200633	0.0450181	0.056381
GCST90200581	GCST90200634	0.0205613	0.033786
GCST90200581	GCST90200635	0.142507	0.15827
GCST90200581	GCST90200636	0.401731	0.41015
GCST90200581	GCST90200637	-0.041421	-0.013288
GCST90200581	GCST90200638	0.00455694	0.01751
GCST90200581	GCST90200639	-0.0288135	-0.014776
GCST90200581	GCST90200640	0.0580917	0.076603
GCST90200581	GCST90200641	-0.0198418	0.010413
GCST90200581	GCST90200642	0.00649227	0.027457
GCST90200581	GCST90200643	0.0128976	0.034543
GCST90200581	GCST90200644	0.0827124	0.095314
GCST90200581	GCST90200645	-0.0168318	0.0033436
GCST90200581	GCST90200646	-0.0347476	-0.01059
GCST90200581	GCST90200647	-0.0426715	-0.023536
GCST90200581	GCST90200648	0.009198	0.013389
GCST90200581	GCST90200649	0.262845	0.27776
GCST90200581	GCST90200650	0.0146542	0.041205
GCST90200581	GCST90200651	0.23335	0.25233
GCST90200581	GCST90200652	0.0612576	0.069462
GCST90200581	GCST90200653	0.115607	0.1188
GCST90200581	GCST90200654	0.00833254	0.02624
GCST90200581	GCST90200655	-0.0599491	-0.040391
GCST90200581	GCST90200656	-0.00832876	0.014022
GCST90200581	GCST90200657	-0.000345617	0.024751
GCST90200581	GCST90200658	-0.0280156	0.00084943
GCST90200581	GCST90200659	-0.0132351	0.0084163
GCST90200581	GCST90200660	-0.0471782	-0.033457
GCST90200581	GCST90200661	0.0495595	0.076254
GCST90200581	GCST90200662	0.031145	0.050539
GCST90200581	GCST90200663	0.0325756	0.053876
GCST90200581	GCST90200664	0.0158986	0.026526
GCST90200581	GCST90200665	0.048586	0.067303
GCST90200581	GCST90200666	-0.00123988	0.02013
GCST90200581	GCST90200667	-0.037854	-0.01961
GCST90200581	GCST90200668	-0.0361326	-0.027307
GCST90200581	GCST90200669	-0.0207736	0.00022602
GCST90200581	GCST90200670	0.0824589	0.0992
GCST90200581	GCST90200671	0.0523871	0.088415
GCST90200581	GCST90200672	-0.0180714	0.0025712
GCST90200581	GCST90200673	0.0474529	0.069043
GCST90200581	GCST90200674	0.204946	0.22666
GCST90200581	GCST90200675	0.0338977	0.055738
GCST90200581	GCST90200676	0.0645629	0.090383
GCST90200581	GCST90200677	0.0599077	0.079941
GCST90200581	GCST90200678	-0.00819434	0.022995
GCST90200581	GCST90200679	-0.0137648	0.021772
GCST90200581	GCST90200680	0.0133526	0.02471
GCST90200581	GCST90200681	0.0597081	0.075674
GCST90200581	GCST90200682	0.064197	0.083441
GCST90200581	GCST90200683	-0.0129893	0.015267
GCST90200581	GCST90200684	-0.0360465	-0.022479
GCST90200581	GCST90200685	-0.000186541	0.025774
GCST90200581	GCST90200686	0.0341799	0.041128
GCST90200581	GCST90200687	0.0445242	0.066249
GCST90200581	GCST90200688	0.265869	0.27366
GCST90200581	GCST90200689	-0.0110209	-0.00027755
GCST90200581	GCST90200690	0.0235613	0.060862
GCST90200581	GCST90200691	-0.0317867	-0.023047
GCST90200581	GCST90200692	0.046009	0.074548
GCST90200581	GCST90200693	0.170713	0.19131
GCST90200581	GCST90200694	0.00968166	0.015765
GCST90200581	GCST90200695	0.0225341	0.042121
GCST90200581	GCST90200696	-0.0106011	0.0015025
GCST90200581	GCST90200697	-0.0140886	0.016912
GCST90200581	GCST90200698	0.00352899	0.037065
GCST90200581	GCST90200699	0.12971	0.1397
GCST90200581	GCST90200700	0.109654	0.12806
GCST90200581	GCST90200701	0.0157893	0.034215
GCST90200581	GCST90200702	0.00877451	0.030281
GCST90200581	GCST90200703	0.0335384	0.049897
GCST90200581	GCST90200704	0.0359191	0.05627
GCST90200581	GCST90200705	0.0518307	0.077354
GCST90200581	GCST90200706	0.0546792	0.080247
GCST90200581	GCST90200707	-0.0368795	-0.0074285
GCST90200581	GCST90200708	-0.00274157	0.014679
GCST90200581	GCST90200709	-0.0429339	-0.015014
GCST90200581	GCST90200710	0.00659932	0.02346
GCST90200581	GCST90200711	0.0213098	0.042846
GCST90200582	GCST90199622	0.051141	0.031439
GCST90200582	GCST90199623	-0.00873127	-0.015763
GCST90200582	GCST90199624	0.129623	0.11761
GCST90200582	GCST90199625	0.0473386	0.052098
GCST90200582	GCST90199626	-0.00170752	-0.0064698
GCST90200582	GCST90199627	0.0545796	0.044576
GCST90200582	GCST90199628	-0.0202572	-0.019102
GCST90200582	GCST90199629	0.0523942	0.059253
GCST90200582	GCST90199630	0.157132	0.15785
GCST90200582	GCST90199631	-0.0463914	-0.038824
GCST90200582	GCST90199632	0.0533687	0.053137
GCST90200582	GCST90199633	-0.00162664	-0.0074623
GCST90200582	GCST90199634	-0.0776888	-0.075295
GCST90200582	GCST90199635	0.220797	0.20741
GCST90200582	GCST90199636	-0.0450251	-0.032169
GCST90200582	GCST90199637	-0.0371771	-0.032039
GCST90200582	GCST90199638	0.0227355	0.020532
GCST90200582	GCST90199639	0.0313537	0.041176
GCST90200582	GCST90199640	0.0838912	0.074482
GCST90200582	GCST90199641	-0.00780362	-0.02344
GCST90200582	GCST90199642	-0.084158	-0.064286
GCST90200582	GCST90199643	0.0430452	0.040494
GCST90200582	GCST90199644	-0.0248503	-0.025363
GCST90200582	GCST90199645	0.00910949	0.0025783
GCST90200582	GCST90199646	0.122345	0.11202
GCST90200582	GCST90199647	-0.0234916	-0.022451
GCST90200582	GCST90199648	-0.0179399	-0.0035161
GCST90200582	GCST90199649	-0.0601743	-0.062256
GCST90200582	GCST90199650	0.00564339	0.01618
GCST90200582	GCST90199651	0.00884004	0.00084827
GCST90200582	GCST90199652	-0.0128235	-0.017604
GCST90200582	GCST90199653	-0.0487618	-0.049012
GCST90200582	GCST90199654	-0.0199379	-0.021349
GCST90200582	GCST90199655	-0.0439346	-0.033146
GCST90200582	GCST90199656	4.10728e-06	0.011939
GCST90200582	GCST90199657	-0.0288774	-0.030457
GCST90200582	GCST90199658	-0.00662318	-0.0082129
GCST90200582	GCST90199659	0.0285183	0.022624
GCST90200582	GCST90199660	0.0577779	0.049143
GCST90200582	GCST90199661	-0.0109661	-0.023529
GCST90200582	GCST90199662	-0.00515621	-0.010383
GCST90200582	GCST90199663	0.10206	0.10857
GCST90200582	GCST90199664	0.0330139	0.03721
GCST90200582	GCST90199665	0.0740176	0.07699
GCST90200582	GCST90199666	-0.114791	-0.12426
GCST90200582	GCST90199667	-0.00713985	-0.0070643
GCST90200582	GCST90199668	-0.120107	-0.11257
GCST90200582	GCST90199669	-0.068807	-0.074907
GCST90200582	GCST90199670	0.0157815	0.02592
GCST90200582	GCST90199671	-0.0338688	-0.022683
GCST90200582	GCST90199672	0.0867603	0.092664
GCST90200582	GCST90199673	-0.00406506	-0.0063667
GCST90200582	GCST90199674	-0.0546109	-0.063849
GCST90200582	GCST90199675	-0.000219062	0.019446
GCST90200582	GCST90199676	-0.0960752	-0.092424
GCST90200582	GCST90199677	-0.0581323	-0.051815
GCST90200582	GCST90199678	0.0906897	0.088399
GCST90200582	GCST90199679	-0.0144215	-0.028748
GCST90200582	GCST90199680	-0.0476991	-0.05609
GCST90200582	GCST90199681	0.0245187	0.022021
GCST90200582	GCST90199682	0.0273532	0.03265
GCST90200582	GCST90199683	0.0882455	0.092803
GCST90200582	GCST90199684	-0.0488427	-0.034786
GCST90200582	GCST90199685	-0.0183241	-0.0085464
GCST90200582	GCST90199686	0.168912	0.16527
GCST90200582	GCST90199687	0.0705333	0.077347
GCST90200582	GCST90199688	0.0150257	0.018199
GCST90200582	GCST90199689	0.0648178	0.063916
GCST90200582	GCST90199690	0.00698027	0.0097357
GCST90200582	GCST90199691	-0.0236479	-0.021875
GCST90200582	GCST90199692	-0.0161847	-0.02406
GCST90200582	GCST90199693	-0.0516909	-0.058745
GCST90200582	GCST90199694	-0.0229672	-0.022617
GCST90200582	GCST90199720	-0.0535772	-0.051529
GCST90200582	GCST90199721	-0.0454779	-0.062364
GCST90200582	GCST90199722	-0.0459705	-0.038345
GCST90200582	GCST90199723	-0.0495022	-0.058482
GCST90200582	GCST90199724	-0.00752783	-0.025873
GCST90200582	GCST90199725	-0.00854393	-0.005881
GCST90200582	GCST90199726	-0.00831357	0.0051519
GCST90200582	GCST90199727	0.027569	0.034644
GCST90200582	GCST90199728	-0.0747349	-0.085526
GCST90200582	GCST90199729	-0.053562	-0.058175
GCST90200582	GCST90199730	-0.0812219	-0.095276
GCST90200582	GCST90199731	-0.0911309	-0.09559
GCST90200582	GCST90199732	0.0353008	0.031394
GCST90200582	GCST90199733	0.021935	0.019844
GCST90200582	GCST90199734	0.0670916	0.064969
GCST90200582	GCST90199735	0.0413025	0.044159
GCST90200582	GCST90199736	-0.0851834	-0.076313
GCST90200582	GCST90199737	-0.00263496	-0.012692
GCST90200582	GCST90199738	0.0587996	0.049871
GCST90200582	GCST90199739	-0.0559895	-0.054654
GCST90200582	GCST90199740	0.187771	0.19282
GCST90200582	GCST90199741	0.0531744	0.057348
GCST90200582	GCST90199742	0.0791631	0.075943
GCST90200582	GCST90199743	-0.0819176	-0.093178
GCST90200582	GCST90199744	-0.0571741	-0.065906
GCST90200582	GCST90199745	-0.0421286	-0.035524
GCST90200582	GCST90199746	-0.00199769	0.005909
GCST90200582	GCST90199747	-0.0349285	-0.037744
GCST90200582	GCST90199748	-0.0424844	-0.052128
GCST90200582	GCST90199749	0.00617634	0.012887
GCST90200582	GCST90199750	-0.0568975	-0.063452
GCST90200582	GCST90199751	0.0359501	0.031732
GCST90200582	GCST90199752	0.0355615	0.034181
GCST90200582	GCST90199753	-0.0255716	-0.023852
GCST90200582	GCST90199754	-0.0241548	-0.020991
GCST90200582	GCST90199755	-0.015352	-0.011796
GCST90200582	GCST90199756	-0.0368146	-0.041627
GCST90200582	GCST90199757	-0.0222939	-0.026295
GCST90200582	GCST90199758	-0.0673404	-0.054815
GCST90200582	GCST90199759	0.0161579	0.012067
GCST90200582	GCST90199760	-0.0356474	-0.032266
GCST90200582	GCST90199761	-0.0546666	-0.044193
GCST90200582	GCST90199762	-0.0320663	-0.027513
GCST90200582	GCST90199763	-0.0290466	-0.023367
GCST90200582	GCST90199764	-0.0999737	-0.092222
GCST90200582	GCST90199765	-0.00552089	-0.017637
GCST90200582	GCST90199766	-0.022035	-0.024349
GCST90200582	GCST90199767	-0.0137838	-0.013688
GCST90200582	GCST90199768	0.1426	0.15027
GCST90200582	GCST90199769	-0.026625	-0.025337
GCST90200582	GCST90199770	-0.0480096	-0.046826
GCST90200582	GCST90199771	-0.0708145	-0.075938
GCST90200582	GCST90199772	0.0187101	0.013352
GCST90200582	GCST90199773	-0.0221822	-0.018749
GCST90200582	GCST90199774	-0.092967	-0.098095
GCST90200582	GCST90199775	-0.0665392	-0.063091
GCST90200582	GCST90199776	-0.00989205	-0.008024
GCST90200582	GCST90199777	-0.0512414	-0.040649
GCST90200582	GCST90199778	-0.0474562	-0.048559
GCST90200582	GCST90199779	-0.0255653	-0.024852
GCST90200582	GCST90199780	-0.0211018	-0.019414
GCST90200582	GCST90199781	-0.0254349	-0.017596
GCST90200582	GCST90199783	0.0912703	0.083771
GCST90200582	GCST90199784	0.0992716	0.10112
GCST90200582	GCST90199785	0.0915336	0.093183
GCST90200582	GCST90199786	-0.0354727	-0.032835
GCST90200582	GCST90199787	0.0379416	0.03075
GCST90200582	GCST90199788	-0.0286871	-0.01978
GCST90200582	GCST90199789	0.0174383	0.014693
GCST90200582	GCST90199790	-0.0456118	-0.034921
GCST90200582	GCST90199791	-0.0510636	-0.064257
GCST90200582	GCST90199792	0.0628848	0.057764
GCST90200582	GCST90199793	0.0451179	0.032658
GCST90200582	GCST90199794	0.0114252	0.0025577
GCST90200582	GCST90199795	0.0173592	0.011132
GCST90200582	GCST90199796	-0.0643388	-0.064139
GCST90200582	GCST90199797	-0.0168921	-0.022252
GCST90200582	GCST90199798	0.0928753	0.090365
GCST90200582	GCST90199799	0.0104729	0.016156
GCST90200582	GCST90199800	-0.00704672	-0.012275
GCST90200582	GCST90199801	0.0457259	0.043705
GCST90200582	GCST90199802	-0.0345783	-0.023157
GCST90200582	GCST90199803	0.0977862	0.08388
GCST90200582	GCST90199804	-0.0234638	-0.027855
GCST90200582	GCST90199805	0.0561597	0.044841
GCST90200582	GCST90199806	0.00698776	-0.0092128
GCST90200582	GCST90199807	0.0228594	0.0058063
GCST90200582	GCST90199808	0.00206513	-0.0049644
GCST90200582	GCST90199809	0.105649	0.10263
GCST90200582	GCST90199810	0.00388182	0.0024622
GCST90200582	GCST90199811	0.118085	0.11184
GCST90200582	GCST90199812	-0.0684526	-0.080626
GCST90200582	GCST90199813	0.0502477	0.049032
GCST90200582	GCST90199814	-0.0486255	-0.048424
GCST90200582	GCST90199815	0.0539264	0.068364
GCST90200582	GCST90199816	-0.0658365	-0.065838
GCST90200582	GCST90199817	-0.00146271	0.0080921
GCST90200582	GCST90199818	-0.00682569	-0.012825
GCST90200582	GCST90199819	0.00533026	0.015736
GCST90200582	GCST90199845	-0.0186141	-0.022432
GCST90200582	GCST90199846	-0.00789714	-0.0022119
GCST90200582	GCST90199847	0.072111	0.07379
GCST90200582	GCST90199848	-0.00219927	0.0056049
GCST90200582	GCST90199849	-0.0149141	-0.0096714
GCST90200582	GCST90199850	0.0347557	0.039827
GCST90200582	GCST90199851	-0.0496092	-0.036783
GCST90200582	GCST90199852	0.13814	0.13351
GCST90200582	GCST90199853	0.0264291	0.029903
GCST90200582	GCST90199854	0.117137	0.11185
GCST90200582	GCST90199855	-0.0436063	-0.046012
GCST90200582	GCST90199856	-0.0235618	-0.017811
GCST90200582	GCST90199857	-0.0248317	-0.031146
GCST90200582	GCST90199858	-0.0798329	-0.068304
GCST90200582	GCST90199859	-0.0173547	-0.01016
GCST90200582	GCST90199860	-0.027895	-0.019414
GCST90200582	GCST90199861	0.0088253	0.0077244
GCST90200582	GCST90199862	0.110868	0.10053
GCST90200582	GCST90199863	-0.0470033	-0.033147
GCST90200582	GCST90199864	0.00471444	0.013602
GCST90200582	GCST90199865	-0.00248877	-0.0046557
GCST90200582	GCST90199866	-0.06473	-0.054811
GCST90200582	GCST90199867	-0.0477423	-0.054082
GCST90200582	GCST90199868	-0.00594508	-0.0050001
GCST90200582	GCST90199869	-0.0427133	-0.043716
GCST90200582	GCST90200045	-0.0916874	-0.087321
GCST90200582	GCST90200046	0.0228744	0.034017
GCST90200582	GCST90200047	0.0485589	0.035602
GCST90200582	GCST90200048	-0.0516372	-0.051833
GCST90200582	GCST90200049	0.0058387	0.0051806
GCST90200582	GCST90200050	0.17116	0.17941
GCST90200582	GCST90200051	-0.0602646	-0.063921
GCST90200582	GCST90200052	-0.0233983	-0.022519
GCST90200582	GCST90200053	-0.0207897	-0.012716
GCST90200582	GCST90200054	-0.0723539	-0.064611
GCST90200582	GCST90200055	0.0809048	0.073678
GCST90200582	GCST90200056	-0.119394	-0.12447
GCST90200582	GCST90200057	0.119849	0.1135
GCST90200582	GCST90200058	-0.0609389	-0.061202
GCST90200582	GCST90200059	-0.116389	-0.11008
GCST90200582	GCST90200060	0.1044	0.098482
GCST90200582	GCST90200061	-0.0382296	-0.043989
GCST90200582	GCST90200062	-0.0838192	-0.078962
GCST90200582	GCST90200063	-0.00735447	-0.0047841
GCST90200582	GCST90200064	-0.059375	-0.066154
GCST90200582	GCST90200065	-0.0545373	-0.041692
GCST90200582	GCST90200066	-0.0810212	-0.085264
GCST90200582	GCST90200067	0.0132906	0.0084726
GCST90200582	GCST90200068	0.0524615	0.044016
GCST90200582	GCST90200069	0.08616	0.093085
GCST90200582	GCST90200070	0.07023	0.070414
GCST90200582	GCST90200071	0.0595585	0.062504
GCST90200582	GCST90200072	-0.0134923	-0.014939
GCST90200582	GCST90200073	-0.00615135	-0.0071771
GCST90200582	GCST90200074	0.0852615	0.081487
GCST90200582	GCST90200075	-0.0022878	-0.002775
GCST90200582	GCST90200076	-0.0159748	-0.019926
GCST90200582	GCST90200077	-0.00848707	-0.019706
GCST90200582	GCST90200078	-0.0923115	-0.091849
GCST90200582	GCST90200079	-0.0336906	-0.03357
GCST90200582	GCST90200080	-0.0698274	-0.072451
GCST90200582	GCST90200081	0.11873	0.12012
GCST90200582	GCST90200082	0.0336229	0.028798
GCST90200582	GCST90200083	0.083009	0.074364
GCST90200582	GCST90200084	0.048964	0.055261
GCST90200582	GCST90200085	0.0220264	0.028739
GCST90200582	GCST90200086	0.0474158	0.048792
GCST90200582	GCST90200087	0.0541129	0.053229
GCST90200582	GCST90200088	-0.0637029	-0.072548
GCST90200582	GCST90200089	0.018313	0.040779
GCST90200582	GCST90200090	0.0216322	0.029024
GCST90200582	GCST90200091	0.0618881	0.064342
GCST90200582	GCST90200092	0.0415496	0.050054
GCST90200582	GCST90200093	0.109366	0.093394
GCST90200582	GCST90200094	0.032768	0.037895
GCST90200582	GCST90200095	0.0646927	0.058614
GCST90200582	GCST90200096	0.00231127	-0.017579
GCST90200582	GCST90200097	0.029256	0.02298
GCST90200582	GCST90200098	0.0982069	0.095092
GCST90200582	GCST90200099	0.03068	0.030787
GCST90200582	GCST90200100	0.0268823	0.043911
GCST90200582	GCST90200101	0.0931087	0.086228
GCST90200582	GCST90200102	-0.00979682	-0.012656
GCST90200582	GCST90200103	-0.0551563	-0.050489
GCST90200582	GCST90200104	-0.0384617	-0.049219
GCST90200582	GCST90200105	0.044275	0.045911
GCST90200582	GCST90200106	-0.0212954	-0.020042
GCST90200582	GCST90200107	0.00420366	0.014708
GCST90200582	GCST90200108	-0.01484	-0.02369
GCST90200582	GCST90200109	-0.0466029	-0.041026
GCST90200582	GCST90200110	-0.0812011	-0.084193
GCST90200582	GCST90200111	-0.0825736	-0.084965
GCST90200582	GCST90200112	0.0587044	0.05251
GCST90200582	GCST90200113	0.0407193	0.045509
GCST90200582	GCST90200114	0.0736739	0.074006
GCST90200582	GCST90200115	-0.0376451	-0.023161
GCST90200582	GCST90200116	-0.0484439	-0.030582
GCST90200582	GCST90200117	0.0036236	0.0067316
GCST90200582	GCST90200118	0.101621	0.092347
GCST90200582	GCST90200119	0.0608568	0.049104
GCST90200582	GCST90200120	-0.0354751	-0.0378
GCST90200582	GCST90200121	-0.0630719	-0.05543
GCST90200582	GCST90200122	-0.0725867	-0.065496
GCST90200582	GCST90200123	-0.0994247	-0.1022
GCST90200582	GCST90200124	0.123733	0.1112
GCST90200582	GCST90200125	-0.034607	-0.031053
GCST90200582	GCST90200126	0.0402733	0.027258
GCST90200582	GCST90200127	-0.0754729	-0.070895
GCST90200582	GCST90200128	0.00328511	-0.013282
GCST90200582	GCST90200129	-0.0129064	-0.013949
GCST90200582	GCST90200130	0.0680424	0.070415
GCST90200582	GCST90200131	-0.0416224	-0.037811
GCST90200582	GCST90200132	-0.000482028	-0.011876
GCST90200582	GCST90200133	0.0113846	0.0043428
GCST90200582	GCST90200134	-0.02136	-0.026398
GCST90200582	GCST90200135	-0.0257471	-0.024123
GCST90200582	GCST90200136	-0.0217945	-0.016117
GCST90200582	GCST90200137	-0.0799928	-0.070071
GCST90200582	GCST90200138	-0.050399	-0.054417
GCST90200582	GCST90200139	-0.0510194	-0.050094
GCST90200582	GCST90200140	0.128643	0.11921
GCST90200582	GCST90200141	-0.057387	-0.06441
GCST90200582	GCST90200142	0.107986	0.097304
GCST90200582	GCST90200143	-0.0407798	-0.05102
GCST90200582	GCST90200144	-0.0179556	-0.016448
GCST90200582	GCST90200145	-0.00321088	0.011361
GCST90200582	GCST90200146	-0.00295096	0.0050495
GCST90200582	GCST90200147	-0.025846	-0.0252
GCST90200582	GCST90200148	-0.00935669	-0.01725
GCST90200582	GCST90200149	-0.0210559	-0.026185
GCST90200582	GCST90200150	-0.0419902	-0.042571
GCST90200582	GCST90200151	-0.0806114	-0.072908
GCST90200582	GCST90200152	0.0136424	0.0091149
GCST90200582	GCST90200153	0.0358893	0.02658
GCST90200582	GCST90200154	0.0771061	0.083723
GCST90200582	GCST90200155	-0.00850113	-0.021788
GCST90200582	GCST90200156	-0.150806	-0.14083
GCST90200582	GCST90200157	0.0808875	0.067552
GCST90200582	GCST90200158	-0.0816258	-0.077444
GCST90200582	GCST90200159	0.0396138	0.023219
GCST90200582	GCST90200160	-0.014521	-0.018501
GCST90200582	GCST90200161	-0.0181779	-0.016525
GCST90200582	GCST90200162	0.0450911	0.039319
GCST90200582	GCST90200163	-0.107926	-0.098561
GCST90200582	GCST90200164	0.0331167	0.014043
GCST90200582	GCST90200165	0.169802	0.14975
GCST90200582	GCST90200166	-0.0344914	-0.034774
GCST90200582	GCST90200167	-0.0417799	-0.052162
GCST90200582	GCST90200168	-0.0887678	-0.069212
GCST90200582	GCST90200169	0.0228055	0.023212
GCST90200582	GCST90200170	0.136333	0.12375
GCST90200582	GCST90200171	-0.0111591	-0.006363
GCST90200582	GCST90200172	0.00978699	0.017484
GCST90200582	GCST90200173	-0.0451392	-0.058104
GCST90200582	GCST90200174	-0.012645	-0.01969
GCST90200582	GCST90200175	-0.0941463	-0.094209
GCST90200582	GCST90200176	-0.0335882	-0.043448
GCST90200582	GCST90200177	0.0326357	0.024306
GCST90200582	GCST90200178	0.0377255	0.030623
GCST90200582	GCST90200179	0.116274	0.11868
GCST90200582	GCST90200180	0.112653	0.10694
GCST90200582	GCST90200181	0.0267824	0.027571
GCST90200582	GCST90200182	-0.0552825	-0.058835
GCST90200582	GCST90200183	0.00623112	0.015124
GCST90200582	GCST90200184	0.0566435	0.061653
GCST90200582	GCST90200185	0.0697952	0.058701
GCST90200582	GCST90200186	-0.0641321	-0.05404
GCST90200582	GCST90200187	-0.0322573	-0.041306
GCST90200582	GCST90200188	-0.0200344	-0.0054985
GCST90200582	GCST90200189	-0.0720893	-0.073501
GCST90200582	GCST90200190	-0.0169453	-0.021521
GCST90200582	GCST90200191	-0.0303215	-0.028502
GCST90200582	GCST90200192	0.0744724	0.073646
GCST90200582	GCST90200193	0.0449743	0.042151
GCST90200582	GCST90200194	-0.00170298	0.0092522
GCST90200582	GCST90200383	0.0246067	0.032291
GCST90200582	GCST90200384	0.0643784	0.068369
GCST90200582	GCST90200385	-0.0516305	-0.053484
GCST90200582	GCST90200386	0.0511523	0.049186
GCST90200582	GCST90200387	-0.0152812	-0.010712
GCST90200582	GCST90200388	-0.0922743	-0.092428
GCST90200582	GCST90200389	-0.0457175	-0.044251
GCST90200582	GCST90200390	-0.0693094	-0.081819
GCST90200582	GCST90200391	0.0103982	0.0087654
GCST90200582	GCST90200392	0.0279493	0.019902
GCST90200582	GCST90200393	0.0631326	0.061207
GCST90200582	GCST90200394	-0.032695	-0.037502
GCST90200582	GCST90200395	-0.000646634	0.00046822
GCST90200582	GCST90200396	0.000125931	-0.0033031
GCST90200582	GCST90200397	-0.0850287	-0.089945
GCST90200582	GCST90200398	-0.0108778	-0.0015127
GCST90200582	GCST90200399	-0.0534636	-0.048981
GCST90200582	GCST90200400	-0.029079	-0.026847
GCST90200582	GCST90200401	0.0457473	0.047313
GCST90200582	GCST90200402	-0.0155755	-0.0059663
GCST90200582	GCST90200403	0.0509742	0.049275
GCST90200582	GCST90200404	-0.00902009	-0.0067097
GCST90200582	GCST90200405	-0.0433112	-0.020775
GCST90200582	GCST90200406	-0.0173644	-0.018611
GCST90200582	GCST90200407	0.00169868	0.010959
GCST90200582	GCST90200408	-0.0797726	-0.073099
GCST90200582	GCST90200409	-0.024048	-0.031787
GCST90200582	GCST90200410	-0.0205193	-0.030965
GCST90200582	GCST90200411	-0.00345477	-0.0017107
GCST90200582	GCST90200412	-0.161568	-0.14582
GCST90200582	GCST90200413	0.0244688	0.036031
GCST90200582	GCST90200414	-0.0646452	-0.079162
GCST90200582	GCST90200415	0.0728508	0.070806
GCST90200582	GCST90200416	0.0331881	0.014321
GCST90200582	GCST90200417	0.0216179	0.020221
GCST90200582	GCST90200418	0.0248113	0.022904
GCST90200582	GCST90200419	0.11679	0.12137
GCST90200582	GCST90200420	0.0489082	0.042215
GCST90200582	GCST90200421	0.0219666	0.017274
GCST90200582	GCST90200422	0.0335741	0.026707
GCST90200582	GCST90200423	0.0117125	0.0066438
GCST90200582	GCST90200424	0.0178381	0.031492
GCST90200582	GCST90200425	0.0901098	0.077177
GCST90200582	GCST90200426	0.0346368	0.037278
GCST90200582	GCST90200427	-0.0345781	-0.029935
GCST90200582	GCST90200428	-0.0106507	-0.023434
GCST90200582	GCST90200429	0.0265984	0.011246
GCST90200582	GCST90200430	-0.10721	-0.10098
GCST90200582	GCST90200431	-0.0200723	-0.012354
GCST90200582	GCST90200432	0.0359351	0.048615
GCST90200582	GCST90200433	0.00731757	-0.0045679
GCST90200582	GCST90200434	0.203173	0.18801
GCST90200582	GCST90200435	-0.145513	-0.12348
GCST90200582	GCST90200436	-0.0356547	-0.0396
GCST90200582	GCST90200437	0.0326117	0.042979
GCST90200582	GCST90200438	-0.113261	-0.11812
GCST90200582	GCST90200439	-0.0036689	-0.0072263
GCST90200582	GCST90200440	-0.0452137	-0.051368
GCST90200582	GCST90200441	9.19108e-05	0.01122
GCST90200582	GCST90200442	-0.0462582	-0.035055
GCST90200582	GCST90200443	-0.0035934	-0.0054126
GCST90200582	GCST90200444	-0.0353363	-0.031525
GCST90200582	GCST90200445	0.0117247	-0.00041875
GCST90200582	GCST90200446	-0.0379034	-0.039164
GCST90200582	GCST90200447	-0.0248845	-0.014733
GCST90200582	GCST90200448	-0.124202	-0.12981
GCST90200582	GCST90200449	0.022781	0.02894
GCST90200582	GCST90200450	0.0252342	0.022122
GCST90200582	GCST90200451	-0.0278198	-0.043154
GCST90200582	GCST90200452	0.116631	0.10372
GCST90200582	GCST90200453	-0.060547	-0.054743
GCST90200582	GCST90200454	-0.00132142	0.0043907
GCST90200582	GCST90200455	-0.0955798	-0.088463
GCST90200582	GCST90200456	-0.0488588	-0.034735
GCST90200582	GCST90200457	-0.050691	-0.063877
GCST90200582	GCST90200458	0.121747	0.12692
GCST90200582	GCST90200459	-0.065906	-0.075318
GCST90200582	GCST90200460	-0.0437513	-0.045349
GCST90200582	GCST90200461	-0.0148928	-0.014233
GCST90200582	GCST90200462	0.0939635	0.085849
GCST90200582	GCST90200463	-0.0289589	-0.038108
GCST90200582	GCST90200464	0.0559393	0.041614
GCST90200582	GCST90200465	0.0628617	0.058315
GCST90200582	GCST90200466	-0.0373892	-0.040018
GCST90200582	GCST90200467	-0.0169748	-0.030464
GCST90200582	GCST90200468	0.0573149	0.045053
GCST90200582	GCST90200469	0.0609797	0.050103
GCST90200582	GCST90200470	0.00281558	-0.0030726
GCST90200582	GCST90200471	-0.0317667	-0.037311
GCST90200582	GCST90200472	0.193497	0.19232
GCST90200582	GCST90200473	-0.0241804	-0.023016
GCST90200582	GCST90200474	-0.0473889	-0.051727
GCST90200582	GCST90200475	0.0398197	0.038808
GCST90200582	GCST90200476	0.159647	0.1584
GCST90200582	GCST90200477	-0.0553304	-0.047082
GCST90200582	GCST90200478	0.0596504	0.056991
GCST90200582	GCST90200479	0.0830716	0.08002
GCST90200582	GCST90200480	0.0795041	0.075345
GCST90200582	GCST90200481	-0.0289368	-0.019653
GCST90200582	GCST90200482	0.0815129	0.076393
GCST90200582	GCST90200483	0.156103	0.16392
GCST90200582	GCST90200484	0.0836031	0.089886
GCST90200582	GCST90200485	-0.0423181	-0.0377
GCST90200582	GCST90200486	0.0667806	0.088747
GCST90200582	GCST90200487	-0.0643704	-0.064688
GCST90200582	GCST90200488	-0.0699495	-0.054659
GCST90200582	GCST90200489	-0.00750928	-0.015048
GCST90200582	GCST90200490	-0.0176452	-0.030294
GCST90200582	GCST90200491	0.00296057	0.0019899
GCST90200582	GCST90200492	0.0639819	0.070793
GCST90200582	GCST90200493	0.138089	0.14267
GCST90200582	GCST90200494	0.0399733	0.03641
GCST90200582	GCST90200495	0.00701075	-0.0017067
GCST90200582	GCST90200496	0.0072978	0.0094929
GCST90200582	GCST90200497	-0.0317535	-0.026294
GCST90200582	GCST90200498	0.0315465	0.019565
GCST90200582	GCST90200499	0.00766358	0.0070387
GCST90200582	GCST90200500	0.0422865	0.050997
GCST90200582	GCST90200501	0.0619784	0.048209
GCST90200582	GCST90200502	0.0817603	0.089462
GCST90200582	GCST90200503	0.0495089	0.054216
GCST90200582	GCST90200504	-0.0386364	-0.042857
GCST90200582	GCST90200505	0.0834295	0.076521
GCST90200582	GCST90200506	0.0114196	0.012935
GCST90200582	GCST90200507	0.00417015	0.0071276
GCST90200582	GCST90200508	0.0135877	0.0055122
GCST90200582	GCST90200509	0.118207	0.10666
GCST90200582	GCST90200510	0.0368454	0.032526
GCST90200582	GCST90200511	0.121042	0.1123
GCST90200582	GCST90200512	-0.0516508	-0.049343
GCST90200582	GCST90200513	0.0579006	0.05715
GCST90200582	GCST90200514	0.103596	0.1071
GCST90200582	GCST90200515	-0.0157761	-0.015788
GCST90200582	GCST90200516	-0.0051406	-0.0032258
GCST90200582	GCST90200517	0.0441967	0.039589
GCST90200582	GCST90200518	-0.0236681	-0.022821
GCST90200582	GCST90200519	0.107485	0.11477
GCST90200582	GCST90200520	0.0422531	0.034942
GCST90200582	GCST90200521	0.0263142	0.018213
GCST90200582	GCST90200522	-0.0387123	-0.030922
GCST90200582	GCST90200523	0.000271965	0.0002957
GCST90200582	GCST90200524	0.0308489	0.022255
GCST90200582	GCST90200525	-0.0299711	-0.027298
GCST90200582	GCST90200526	-0.0884374	-0.086669
GCST90200582	GCST90200527	0.0239286	0.020037
GCST90200582	GCST90200528	0.0146275	-0.0053273
GCST90200582	GCST90200529	-0.0681162	-0.065952
GCST90200582	GCST90200530	-0.0785879	-0.077149
GCST90200582	GCST90200531	-0.0137571	-0.011881
GCST90200582	GCST90200532	-0.0257712	-0.03031
GCST90200582	GCST90200533	-0.0835491	-0.087455
GCST90200582	GCST90200534	-0.0808121	-0.073804
GCST90200582	GCST90200535	0.0287063	0.020385
GCST90200582	GCST90200536	0.0264131	-0.0010364
GCST90200582	GCST90200537	-0.0684222	-0.06172
GCST90200582	GCST90200538	0.067326	0.053315
GCST90200582	GCST90200539	-0.01499	-0.029333
GCST90200582	GCST90200540	-0.0623113	-0.05761
GCST90200582	GCST90200541	-0.00368345	-0.0059047
GCST90200582	GCST90200542	0.141561	0.13358
GCST90200582	GCST90200543	0.0250951	0.036192
GCST90200582	GCST90200544	0.0545624	0.055095
GCST90200582	GCST90200545	0.102082	0.095583
GCST90200582	GCST90200546	0.153411	0.14668
GCST90200582	GCST90200547	0.020677	0.021831
GCST90200582	GCST90200548	0.0306872	0.029893
GCST90200582	GCST90200549	0.0265314	0.014943
GCST90200582	GCST90200550	-0.0551543	-0.051058
GCST90200582	GCST90200551	-0.0939422	-0.091356
GCST90200582	GCST90200552	0.0248902	0.035804
GCST90200582	GCST90200553	0.0211374	0.02491
GCST90200582	GCST90200554	-0.0167639	-0.026019
GCST90200582	GCST90200555	-0.0182928	-0.0083701
GCST90200582	GCST90200556	-0.00276145	-0.009427
GCST90200582	GCST90200557	-0.0224833	-0.028691
GCST90200582	GCST90200558	0.0307845	0.018723
GCST90200582	GCST90200559	0.1708	0.16505
GCST90200582	GCST90200560	0.0604752	0.067451
GCST90200582	GCST90200561	-0.0115508	-0.0070601
GCST90200582	GCST90200562	0.0937398	0.096458
GCST90200582	GCST90200563	-0.0236555	-0.015007
GCST90200582	GCST90200583	0.0897316	0.093925
GCST90200582	GCST90200584	-0.140949	-0.13124
GCST90200582	GCST90200585	-0.123476	-0.12351
GCST90200582	GCST90200586	-0.0365558	-0.007776
GCST90200582	GCST90200587	0.129865	0.13062
GCST90200582	GCST90200588	0.0405404	0.03419
GCST90200582	GCST90200589	0.0778118	0.076628
GCST90200582	GCST90200590	-0.063336	-0.051603
GCST90200582	GCST90200591	-0.0125454	-0.026133
GCST90200582	GCST90200592	0.0325678	0.020193
GCST90200582	GCST90200593	0.0331368	0.016892
GCST90200582	GCST90200594	-0.00889479	6.3694e-05
GCST90200582	GCST90200595	0.0130811	0.015735
GCST90200582	GCST90200596	0.0116417	-0.0068779
GCST90200582	GCST90200597	0.016304	0.018279
GCST90200582	GCST90200598	-0.00122715	-0.00027116
GCST90200582	GCST90200599	0.0504686	0.048353
GCST90200582	GCST90200600	-0.0533893	-0.056673
GCST90200582	GCST90200601	-0.081552	-0.074019
GCST90200582	GCST90200602	-0.0283694	-0.036373
GCST90200582	GCST90200603	-0.0514824	-0.039026
GCST90200582	GCST90200604	0.0119713	0.001514
GCST90200582	GCST90200605	-0.0285502	-0.02828
GCST90200582	GCST90200606	0.132157	0.13157
GCST90200582	GCST90200607	0.00641581	0.016377
GCST90200582	GCST90200608	0.0631715	0.063774
GCST90200582	GCST90200609	-0.026841	-0.029122
GCST90200582	GCST90200610	0.0150432	0.0089193
GCST90200582	GCST90200611	-0.0350597	-0.036359
GCST90200582	GCST90200612	-0.0411295	-0.05005
GCST90200582	GCST90200613	-0.0828237	-0.080089
GCST90200582	GCST90200614	0.0488118	0.038096
GCST90200582	GCST90200615	0.0517611	0.047974
GCST90200582	GCST90200616	0.0690526	0.072441
GCST90200582	GCST90200617	-0.0571266	-0.056123
GCST90200582	GCST90200618	-0.0155547	-0.032077
GCST90200582	GCST90200619	-0.0845622	-0.082056
GCST90200582	GCST90200620	-0.106408	-0.10211
GCST90200582	GCST90200621	0.0696685	0.070476
GCST90200582	GCST90200622	0.143246	0.14202
GCST90200582	GCST90200623	-0.0213278	-0.016863
GCST90200582	GCST90200624	0.0116137	0.01617
GCST90200582	GCST90200625	0.0786047	0.084134
GCST90200582	GCST90200626	0.0389303	0.036231
GCST90200582	GCST90200627	0.0155535	0.014367
GCST90200582	GCST90200628	0.021809	0.025822
GCST90200582	GCST90200629	-0.0590559	-0.052945
GCST90200582	GCST90200630	-0.021863	-0.011504
GCST90200582	GCST90200631	0.0123941	0.0053803
GCST90200582	GCST90200632	0.0211472	0.0086996
GCST90200582	GCST90200633	-0.0423193	-0.02767
GCST90200582	GCST90200634	-0.0743537	-0.062351
GCST90200582	GCST90200635	0.0246035	0.035649
GCST90200582	GCST90200636	-0.0287836	-0.0234
GCST90200582	GCST90200637	0.0997692	0.097374
GCST90200582	GCST90200638	-0.00781574	-0.0015893
GCST90200582	GCST90200639	0.0204608	0.01023
GCST90200582	GCST90200640	-0.0357699	-0.022615
GCST90200582	GCST90200641	-0.0208783	-0.021857
GCST90200582	GCST90200642	-0.0537027	-0.05156
GCST90200582	GCST90200643	-0.0518612	-0.045229
GCST90200582	GCST90200644	-0.0810265	-0.066851
GCST90200582	GCST90200645	0.0189764	0.012928
GCST90200582	GCST90200646	-0.0659113	-0.059272
GCST90200582	GCST90200647	0.0720911	0.076849
GCST90200582	GCST90200648	-0.00149599	0.0068201
GCST90200582	GCST90200649	-0.0625897	-0.054061
GCST90200582	GCST90200650	0.0219353	0.027583
GCST90200582	GCST90200651	-0.00177075	0.016355
GCST90200582	GCST90200652	-0.0449927	-0.044052
GCST90200582	GCST90200653	-0.0487485	-0.051851
GCST90200582	GCST90200654	0.0312651	0.017096
GCST90200582	GCST90200655	0.0408944	0.054155
GCST90200582	GCST90200656	-0.0318386	-0.028564
GCST90200582	GCST90200657	-0.0171692	-0.01552
GCST90200582	GCST90200658	-0.0108886	-0.0052955
GCST90200582	GCST90200659	-0.00318401	-0.0060578
GCST90200582	GCST90200660	0.0624939	0.062651
GCST90200582	GCST90200661	-0.0871144	-0.072437
GCST90200582	GCST90200662	0.0430775	0.050319
GCST90200582	GCST90200663	0.0410573	0.050183
GCST90200582	GCST90200664	-0.0320475	-0.04192
GCST90200582	GCST90200665	-0.0574671	-0.038406
GCST90200582	GCST90200666	-0.0506026	-0.044478
GCST90200582	GCST90200667	0.0228524	0.0084214
GCST90200582	GCST90200668	0.1073	0.094409
GCST90200582	GCST90200669	7.77268e-05	-0.015056
GCST90200582	GCST90200670	0.0257724	0.025627
GCST90200582	GCST90200671	-0.0438156	-0.040894
GCST90200582	GCST90200672	-0.00770477	0.0058469
GCST90200582	GCST90200673	-0.117177	-0.10565
GCST90200582	GCST90200674	0.00100073	0.0031816
GCST90200582	GCST90200675	-0.0149445	-0.01895
GCST90200582	GCST90200676	0.00873795	0.0025915
GCST90200582	GCST90200677	-0.045045	-0.050209
GCST90200582	GCST90200678	0.0292385	0.034729
GCST90200582	GCST90200679	0.0278802	0.028787
GCST90200582	GCST90200680	-0.0351834	-0.034065
GCST90200582	GCST90200681	-0.061871	-0.040362
GCST90200582	GCST90200682	-0.0703635	-0.066379
GCST90200582	GCST90200683	-0.0112041	-0.0040843
GCST90200582	GCST90200684	0.020284	0.013726
GCST90200582	GCST90200685	-0.0897648	-0.079829
GCST90200582	GCST90200686	0.00671521	-0.0044062
GCST90200582	GCST90200687	0.0235007	0.02994
GCST90200582	GCST90200688	0.00426556	0.00037031
GCST90200582	GCST90200689	-0.0239098	-0.016545
GCST90200582	GCST90200690	-0.0491054	-0.041303
GCST90200582	GCST90200691	0.0823481	0.073384
GCST90200582	GCST90200692	-0.102412	-0.095822
GCST90200582	GCST90200693	0.0357103	0.029203
GCST90200582	GCST90200694	0.0619923	0.053568
GCST90200582	GCST90200695	0.0417923	0.049869
GCST90200582	GCST90200696	-0.00762335	0.0026906
GCST90200582	GCST90200697	-0.0226614	-0.0091748
GCST90200582	GCST90200698	-0.0135905	-0.0097157
GCST90200582	GCST90200699	0.00611363	0.0048676
GCST90200582	GCST90200700	-0.0715538	-0.070819
GCST90200582	GCST90200701	-0.00540041	0.00087774
GCST90200582	GCST90200702	-0.00127026	0.0039452
GCST90200582	GCST90200703	-0.000132338	0.0048561
GCST90200582	GCST90200704	0.0158422	0.016929
GCST90200582	GCST90200705	-0.0404211	-0.041923
GCST90200582	GCST90200706	-0.00448454	-0.0049541
GCST90200582	GCST90200707	0.0550228	0.058545
GCST90200582	GCST90200708	-0.0594594	-0.052266
GCST90200582	GCST90200709	-0.0329817	-0.033813
GCST90200582	GCST90200710	-0.0368927	-0.047549
GCST90200582	GCST90200711	0.0769581	0.091713
GCST90200583	GCST90199622	0.0548565	0.047146
GCST90200583	GCST90199623	0.0209012	0.023392
GCST90200583	GCST90199624	0.16596	0.14802
GCST90200583	GCST90199625	0.100437	0.1057
GCST90200583	GCST90199626	0.0679781	0.066046
GCST90200583	GCST90199627	0.0454338	0.046594
GCST90200583	GCST90199628	0.0225253	0.016829
GCST90200583	GCST90199629	0.0320811	0.061181
GCST90200583	GCST90199630	0.0228527	0.012465
GCST90200583	GCST90199631	-0.0193414	-0.024493
GCST90200583	GCST90199632	0.0866365	0.084775
GCST90200583	GCST90199633	0.0512951	0.050805
GCST90200583	GCST90199634	-0.024252	-0.023096
GCST90200583	GCST90199635	0.0836545	0.083399
GCST90200583	GCST90199636	0.074779	0.077941
GCST90200583	GCST90199637	0.0577606	0.057556
GCST90200583	GCST90199638	0.0486577	0.062874
GCST90200583	GCST90199639	0.0461713	0.045337
GCST90200583	GCST90199640	0.15525	0.1435
GCST90200583	GCST90199641	0.0760995	0.068998
GCST90200583	GCST90199642	0.0119913	0.023362
GCST90200583	GCST90199643	0.080037	0.071182
GCST90200583	GCST90199644	0.0326608	0.038866
GCST90200583	GCST90199645	0.122908	0.12005
GCST90200583	GCST90199646	0.209579	0.20496
GCST90200583	GCST90199647	0.0956084	0.095401
GCST90200583	GCST90199648	-0.0252248	-0.011926
GCST90200583	GCST90199649	-0.0123147	0.0057628
GCST90200583	GCST90199650	0.122415	0.12304
GCST90200583	GCST90199651	-0.0773179	-0.070008
GCST90200583	GCST90199652	0.000464323	-0.00063496
GCST90200583	GCST90199653	0.0413545	0.05529
GCST90200583	GCST90199654	0.116486	0.11771
GCST90200583	GCST90199655	-0.0334669	-0.033712
GCST90200583	GCST90199656	0.0923261	0.095402
GCST90200583	GCST90199657	-0.0172453	-0.0091385
GCST90200583	GCST90199658	-0.0217002	-0.016727
GCST90200583	GCST90199659	0.00483327	0.023196
GCST90200583	GCST90199660	0.0306591	0.047339
GCST90200583	GCST90199661	0.16862	0.16518
GCST90200583	GCST90199662	0.00343088	0.0086371
GCST90200583	GCST90199663	0.247352	0.23904
GCST90200583	GCST90199664	0.104238	0.10402
GCST90200583	GCST90199665	-0.0031312	-0.003614
GCST90200583	GCST90199666	-0.0639984	-0.068167
GCST90200583	GCST90199667	0.0940145	0.097175
GCST90200583	GCST90199668	-0.0870689	-0.10157
GCST90200583	GCST90199669	-0.0723926	-0.090896
GCST90200583	GCST90199670	-0.0266797	-0.019729
GCST90200583	GCST90199671	-0.0377825	-0.025982
GCST90200583	GCST90199672	0.00656333	0.02098
GCST90200583	GCST90199673	-0.0130087	0.001998
GCST90200583	GCST90199674	-0.0987296	-0.10065
GCST90200583	GCST90199675	-0.0201608	-0.0014059
GCST90200583	GCST90199676	-0.0189162	-0.00029612
GCST90200583	GCST90199677	-0.0596049	-0.069368
GCST90200583	GCST90199678	0.00148442	0.01467
GCST90200583	GCST90199679	0.170886	0.16694
GCST90200583	GCST90199680	-0.0416657	-0.039456
GCST90200583	GCST90199681	0.0875241	0.09759
GCST90200583	GCST90199682	0.0492893	0.04829
GCST90200583	GCST90199683	0.0496639	0.05351
GCST90200583	GCST90199684	-0.025315	-0.0041242
GCST90200583	GCST90199685	-0.00655186	0.0082557
GCST90200583	GCST90199686	0.0798851	0.085675
GCST90200583	GCST90199687	0.00555418	0.016372
GCST90200583	GCST90199688	-0.0585212	-0.050671
GCST90200583	GCST90199689	0.0848513	0.087144
GCST90200583	GCST90199690	0.0132182	0.015275
GCST90200583	GCST90199691	0.0420063	0.048288
GCST90200583	GCST90199692	0.127459	0.1277
GCST90200583	GCST90199693	-0.087103	-0.096247
GCST90200583	GCST90199694	0.0738575	0.071846
GCST90200583	GCST90199720	-0.0755644	-0.091017
GCST90200583	GCST90199721	-0.0990875	-0.090553
GCST90200583	GCST90199722	-0.074137	-0.087574
GCST90200583	GCST90199723	-0.100156	-0.099121
GCST90200583	GCST90199724	0.0624502	0.058999
GCST90200583	GCST90199725	0.0197329	0.022461
GCST90200583	GCST90199726	0.0370641	0.044695
GCST90200583	GCST90199727	0.0346831	0.050357
GCST90200583	GCST90199728	-0.119266	-0.12008
GCST90200583	GCST90199729	-0.0289656	-0.020955
GCST90200583	GCST90199730	-0.0642673	-0.070298
GCST90200583	GCST90199731	-0.131149	-0.13204
GCST90200583	GCST90199732	0.0159941	0.045645
GCST90200583	GCST90199733	0.0259275	0.050395
GCST90200583	GCST90199734	0.00898293	0.011979
GCST90200583	GCST90199735	0.0514647	0.044982
GCST90200583	GCST90199736	-0.0182232	-0.013374
GCST90200583	GCST90199737	0.0817829	0.082609
GCST90200583	GCST90199738	0.0222635	0.027807
GCST90200583	GCST90199739	-0.0184718	-0.017033
GCST90200583	GCST90199740	0.0221724	0.017935
GCST90200583	GCST90199741	0.0405814	0.041104
GCST90200583	GCST90199742	0.0791929	0.093205
GCST90200583	GCST90199743	-0.0422447	-0.044359
GCST90200583	GCST90199744	-0.119706	-0.11474
GCST90200583	GCST90199745	0.0691608	0.069072
GCST90200583	GCST90199746	0.121818	0.13044
GCST90200583	GCST90199747	0.0347223	0.031205
GCST90200583	GCST90199748	-0.0993763	-0.094536
GCST90200583	GCST90199749	-0.0300774	-0.021668
GCST90200583	GCST90199750	-0.0738703	-0.079083
GCST90200583	GCST90199751	0.0462071	0.048574
GCST90200583	GCST90199752	0.0174999	0.020539
GCST90200583	GCST90199753	0.0154571	0.019618
GCST90200583	GCST90199754	0.0533843	0.061276
GCST90200583	GCST90199755	0.0465624	0.048491
GCST90200583	GCST90199756	0.063553	0.06082
GCST90200583	GCST90199757	0.138639	0.13683
GCST90200583	GCST90199758	0.0248273	0.02008
GCST90200583	GCST90199759	-0.000542901	0.021283
GCST90200583	GCST90199760	0.0907068	0.091418
GCST90200583	GCST90199761	0.0333858	0.038762
GCST90200583	GCST90199762	0.0369656	0.039497
GCST90200583	GCST90199763	0.0877979	0.093542
GCST90200583	GCST90199764	0.025696	0.027836
GCST90200583	GCST90199765	0.139349	0.13107
GCST90200583	GCST90199766	0.0467263	0.050916
GCST90200583	GCST90199767	0.0481193	0.041261
GCST90200583	GCST90199768	0.0167317	0.01187
GCST90200583	GCST90199769	-0.062718	-0.063948
GCST90200583	GCST90199770	-0.0375627	-0.031079
GCST90200583	GCST90199771	0.0636037	0.071894
GCST90200583	GCST90199772	0.0436868	0.059713
GCST90200583	GCST90199773	0.0563786	0.056989
GCST90200583	GCST90199774	-0.105391	-0.10132
GCST90200583	GCST90199775	0.0398566	0.035298
GCST90200583	GCST90199776	0.00192151	0.0042286
GCST90200583	GCST90199777	-0.00134696	0.025397
GCST90200583	GCST90199778	0.0242487	0.028363
GCST90200583	GCST90199779	-0.0547491	-0.052038
GCST90200583	GCST90199780	0.0337712	0.044511
GCST90200583	GCST90199781	-0.049395	-0.05255
GCST90200583	GCST90199783	0.0527972	0.055406
GCST90200583	GCST90199784	0.0117527	0.028947
GCST90200583	GCST90199785	0.0911968	0.088933
GCST90200583	GCST90199786	0.0151462	0.0080332
GCST90200583	GCST90199787	0.0441217	0.059286
GCST90200583	GCST90199788	-0.0179247	0.0092048
GCST90200583	GCST90199789	0.0288175	0.039779
GCST90200583	GCST90199790	0.0102452	0.023711
GCST90200583	GCST90199791	-0.0275186	-0.014068
GCST90200583	GCST90199792	0.0702508	0.073258
GCST90200583	GCST90199793	0.0841288	0.095852
GCST90200583	GCST90199794	0.0902508	0.090963
GCST90200583	GCST90199795	-0.0316887	-0.034173
GCST90200583	GCST90199796	-0.10799	-0.1078
GCST90200583	GCST90199797	0.120664	0.11943
GCST90200583	GCST90199798	0.10313	0.090511
GCST90200583	GCST90199799	0.00842852	0.009126
GCST90200583	GCST90199800	0.0124153	0.013645
GCST90200583	GCST90199801	0.262098	0.26249
GCST90200583	GCST90199802	0.00797815	0.010302
GCST90200583	GCST90199803	0.219714	0.21216
GCST90200583	GCST90199804	-0.00714325	0.0053551
GCST90200583	GCST90199805	-0.031383	-0.036793
GCST90200583	GCST90199806	-0.0298794	-0.034919
GCST90200583	GCST90199807	-0.0359085	-0.041562
GCST90200583	GCST90199808	0.040467	0.061221
GCST90200583	GCST90199809	0.0443974	0.037248
GCST90200583	GCST90199810	0.0067606	0.026544
GCST90200583	GCST90199811	0.0304193	0.03179
GCST90200583	GCST90199812	0.126299	0.11236
GCST90200583	GCST90199813	0.0127695	0.015029
GCST90200583	GCST90199814	-0.00535495	-0.0089811
GCST90200583	GCST90199815	0.055577	0.076005
GCST90200583	GCST90199816	0.115552	0.11659
GCST90200583	GCST90199817	0.027044	0.040076
GCST90200583	GCST90199818	0.0606039	0.047428
GCST90200583	GCST90199819	0.0226277	0.02353
GCST90200583	GCST90199845	-0.0157212	-0.015073
GCST90200583	GCST90199846	-0.00033583	0.0061863
GCST90200583	GCST90199847	0.0492986	0.053312
GCST90200583	GCST90199848	0.0846702	0.10077
GCST90200583	GCST90199849	0.00409954	0.011257
GCST90200583	GCST90199850	-0.00376397	-0.00012318
GCST90200583	GCST90199851	-0.0321396	-0.022362
GCST90200583	GCST90199852	-0.0131184	-0.0032802
GCST90200583	GCST90199853	-0.0273617	-0.012448
GCST90200583	GCST90199854	-0.00331723	0.003411
GCST90200583	GCST90199855	0.00890239	0.002428
GCST90200583	GCST90199856	-0.0222194	-0.014567
GCST90200583	GCST90199857	0.00229883	-0.0024697
GCST90200583	GCST90199858	-0.011216	-0.0018028
GCST90200583	GCST90199859	-0.00372694	-0.00015893
GCST90200583	GCST90199860	-0.0138267	0.011534
GCST90200583	GCST90199861	-0.0139284	0.0026474
GCST90200583	GCST90199862	0.0734507	0.078466
GCST90200583	GCST90199863	-0.0464635	-0.017098
GCST90200583	GCST90199864	0.0526131	0.062654
GCST90200583	GCST90199865	0.0971698	0.10125
GCST90200583	GCST90199866	0.0333494	0.029186
GCST90200583	GCST90199867	-0.0237019	-0.032981
GCST90200583	GCST90199868	0.0325358	0.023891
GCST90200583	GCST90199869	0.137146	0.12829
GCST90200583	GCST90200045	0.00755967	0.012064
GCST90200583	GCST90200046	-0.00245237	0.0071417
GCST90200583	GCST90200047	0.000352883	0.0073939
GCST90200583	GCST90200048	-0.0142384	-0.01736
GCST90200583	GCST90200049	0.0144018	0.030241
GCST90200583	GCST90200050	0.0871991	0.082295
GCST90200583	GCST90200051	-0.00476704	0.0064955
GCST90200583	GCST90200052	-0.0575978	-0.036701
GCST90200583	GCST90200053	0.0070728	0.022655
GCST90200583	GCST90200054	0.0168026	0.016621
GCST90200583	GCST90200055	-0.0115128	-0.0016892
GCST90200583	GCST90200056	-0.0421942	-0.028658
GCST90200583	GCST90200057	0.00807395	0.021156
GCST90200583	GCST90200058	-0.0358826	-0.033497
GCST90200583	GCST90200059	-0.0433927	-0.022985
GCST90200583	GCST90200060	0.0133364	0.019856
GCST90200583	GCST90200061	-0.00796952	-0.004864
GCST90200583	GCST90200062	0.00423295	0.015595
GCST90200583	GCST90200063	0.0359802	0.022752
GCST90200583	GCST90200064	0.0256937	0.048996
GCST90200583	GCST90200065	0.0345198	0.023463
GCST90200583	GCST90200066	-0.0298656	-0.021517
GCST90200583	GCST90200067	0.0277992	0.033307
GCST90200583	GCST90200068	0.0871192	0.10161
GCST90200583	GCST90200069	0.0242252	0.008037
GCST90200583	GCST90200070	0.00133915	0.015598
GCST90200583	GCST90200071	0.00181653	0.020097
GCST90200583	GCST90200072	-0.00188715	2.5794e-05
GCST90200583	GCST90200073	0.0185623	0.046087
GCST90200583	GCST90200074	0.0761373	0.079011
GCST90200583	GCST90200075	0.00526092	-0.000179
GCST90200583	GCST90200076	0.00499649	0.009735
GCST90200583	GCST90200077	0.035029	0.041514
GCST90200583	GCST90200078	-0.0190988	0.005684
GCST90200583	GCST90200079	0.0363599	0.029234
GCST90200583	GCST90200080	0.019499	0.024311
GCST90200583	GCST90200081	0.0152519	0.025769
GCST90200583	GCST90200082	0.119191	0.12059
GCST90200583	GCST90200083	-0.000434716	0.01308
GCST90200583	GCST90200084	-0.00776052	0.012402
GCST90200583	GCST90200085	-0.0136007	-0.0083635
GCST90200583	GCST90200086	-0.0155848	0.0026301
GCST90200583	GCST90200087	0.00813873	0.0022913
GCST90200583	GCST90200088	-0.0448758	-0.050251
GCST90200583	GCST90200089	0.0818135	0.079223
GCST90200583	GCST90200090	-0.00467989	0.0084249
GCST90200583	GCST90200091	-0.00163939	0.013823
GCST90200583	GCST90200092	0.0153033	0.015396
GCST90200583	GCST90200093	0.205293	0.20649
GCST90200583	GCST90200094	0.0528758	0.050889
GCST90200583	GCST90200095	0.0667328	0.08679
GCST90200583	GCST90200096	0.213451	0.21181
GCST90200583	GCST90200097	0.130233	0.13276
GCST90200583	GCST90200098	-0.0166712	0.0042737
GCST90200583	GCST90200099	-0.0366414	-0.035185
GCST90200583	GCST90200100	-0.0274754	-0.015625
GCST90200583	GCST90200101	0.0570246	0.070423
GCST90200583	GCST90200102	0.00550535	0.026147
GCST90200583	GCST90200103	-0.0128126	0.0040702
GCST90200583	GCST90200104	-0.119971	-0.1167
GCST90200583	GCST90200105	0.011071	0.011562
GCST90200583	GCST90200106	0.0311709	0.035324
GCST90200583	GCST90200107	-0.00501355	0.0027192
GCST90200583	GCST90200108	-0.0313383	-0.025162
GCST90200583	GCST90200109	-0.00103785	0.017431
GCST90200583	GCST90200110	-0.134304	-0.13543
GCST90200583	GCST90200111	-0.0334867	-0.031353
GCST90200583	GCST90200112	0.158342	0.15962
GCST90200583	GCST90200113	-0.000798018	0.019963
GCST90200583	GCST90200114	0.0210182	0.02458
GCST90200583	GCST90200115	0.000191583	0.017905
GCST90200583	GCST90200116	-0.00973678	0.011054
GCST90200583	GCST90200117	-0.00146002	0.0024242
GCST90200583	GCST90200118	0.00229672	0.0086802
GCST90200583	GCST90200119	0.0108922	0.017269
GCST90200583	GCST90200120	-0.00385431	0.00476
GCST90200583	GCST90200121	-0.0259337	-0.01013
GCST90200583	GCST90200122	-0.0708193	-0.058575
GCST90200583	GCST90200123	-0.0303171	-0.015151
GCST90200583	GCST90200124	-0.00296844	0.011025
GCST90200583	GCST90200125	-0.0129245	0.0086717
GCST90200583	GCST90200126	0.00292796	0.010554
GCST90200583	GCST90200127	-0.0172736	-0.0077383
GCST90200583	GCST90200128	-0.0310353	-0.028717
GCST90200583	GCST90200129	-0.00500766	0.009254
GCST90200583	GCST90200130	0.0098624	0.025803
GCST90200583	GCST90200131	-0.007353	0.0065034
GCST90200583	GCST90200132	-0.0480395	-0.04105
GCST90200583	GCST90200133	-0.0299169	-0.027411
GCST90200583	GCST90200134	0.00212711	0.015494
GCST90200583	GCST90200135	-0.000216898	0.012485
GCST90200583	GCST90200136	0.00494687	0.025752
GCST90200583	GCST90200137	-0.00440924	0.0086239
GCST90200583	GCST90200138	-0.0611042	-0.060421
GCST90200583	GCST90200139	-0.0518348	-0.033128
GCST90200583	GCST90200140	0.0252095	0.03737
GCST90200583	GCST90200141	-0.013616	0.004837
GCST90200583	GCST90200142	0.0223286	0.040933
GCST90200583	GCST90200143	-0.0109855	-0.010932
GCST90200583	GCST90200144	-0.0506449	-0.041775
GCST90200583	GCST90200145	0.00219478	0.019812
GCST90200583	GCST90200146	-0.0503534	-0.039558
GCST90200583	GCST90200147	0.0290088	0.026997
GCST90200583	GCST90200148	-0.0493687	-0.046408
GCST90200583	GCST90200149	-0.000457293	0.020823
GCST90200583	GCST90200150	-0.0434355	-0.027869
GCST90200583	GCST90200151	-0.101037	-0.10996
GCST90200583	GCST90200152	-0.014396	-0.028603
GCST90200583	GCST90200153	0.0422116	0.035031
GCST90200583	GCST90200154	0.0291883	0.038869
GCST90200583	GCST90200155	0.175942	0.17443
GCST90200583	GCST90200156	0.00797078	0.020575
GCST90200583	GCST90200157	-0.00169178	0.013846
GCST90200583	GCST90200158	-0.108948	-0.11377
GCST90200583	GCST90200159	-0.0375958	-0.039999
GCST90200583	GCST90200160	-0.0729697	-0.062037
GCST90200583	GCST90200161	0.0767143	0.08817
GCST90200583	GCST90200162	0.0649643	0.04522
GCST90200583	GCST90200163	0.00805561	-0.0012243
GCST90200583	GCST90200164	0.0190199	0.010532
GCST90200583	GCST90200165	0.0855453	0.083843
GCST90200583	GCST90200166	0.162576	0.15666
GCST90200583	GCST90200167	-0.0559726	-0.056148
GCST90200583	GCST90200168	0.011229	0.019801
GCST90200583	GCST90200169	0.0205995	0.039905
GCST90200583	GCST90200170	0.0422512	0.056111
GCST90200583	GCST90200171	-0.012228	-0.0061758
GCST90200583	GCST90200172	0.0524992	0.059641
GCST90200583	GCST90200173	-0.0392964	-0.030565
GCST90200583	GCST90200174	-0.0268867	-0.027031
GCST90200583	GCST90200175	0.00723368	0.017833
GCST90200583	GCST90200176	-0.0312825	-0.030796
GCST90200583	GCST90200177	0.0215874	0.0127
GCST90200583	GCST90200178	0.0384587	0.027074
GCST90200583	GCST90200179	0.00601115	0.019374
GCST90200583	GCST90200180	0.150191	0.15181
GCST90200583	GCST90200181	0.0704498	0.062055
GCST90200583	GCST90200182	0.0306144	0.023033
GCST90200583	GCST90200183	0.0220711	0.017448
GCST90200583	GCST90200184	0.113692	0.11507
GCST90200583	GCST90200185	0.0182802	0.0323
GCST90200583	GCST90200186	-0.0296863	-0.0328
GCST90200583	GCST90200187	-0.125175	-0.12484
GCST90200583	GCST90200188	0.0326598	0.035963
GCST90200583	GCST90200189	-0.0237067	-0.019878
GCST90200583	GCST90200190	-0.094139	-0.096825
GCST90200583	GCST90200191	0.101927	0.092102
GCST90200583	GCST90200192	-0.00591342	0.0028717
GCST90200583	GCST90200193	0.0299816	0.030026
GCST90200583	GCST90200194	0.133816	0.12877
GCST90200583	GCST90200383	0.0395687	0.053414
GCST90200583	GCST90200384	0.0241215	0.039913
GCST90200583	GCST90200385	0.000476715	-0.0025156
GCST90200583	GCST90200386	0.0590642	0.054857
GCST90200583	GCST90200387	0.0600773	0.057807
GCST90200583	GCST90200388	-0.134238	-0.1335
GCST90200583	GCST90200389	-0.0149018	-0.012484
GCST90200583	GCST90200390	-0.0931117	-0.095223
GCST90200583	GCST90200391	0.00118462	0.010469
GCST90200583	GCST90200392	0.0786316	0.080013
GCST90200583	GCST90200393	0.016943	0.027424
GCST90200583	GCST90200394	-0.0399123	-0.030706
GCST90200583	GCST90200395	-0.017386	-0.006529
GCST90200583	GCST90200396	0.068961	0.068874
GCST90200583	GCST90200397	-0.108042	-0.11058
GCST90200583	GCST90200398	0.00600064	0.016573
GCST90200583	GCST90200399	0.00190907	0.0029291
GCST90200583	GCST90200400	-0.0361251	-0.021617
GCST90200583	GCST90200401	0.0752483	0.063947
GCST90200583	GCST90200402	-0.0373037	-0.024998
GCST90200583	GCST90200403	0.0410363	0.057988
GCST90200583	GCST90200404	-0.00336459	0.016288
GCST90200583	GCST90200405	0.0554757	0.064565
GCST90200583	GCST90200406	-0.0273453	-0.012923
GCST90200583	GCST90200407	-0.031279	-0.027388
GCST90200583	GCST90200408	0.0104892	0.010456
GCST90200583	GCST90200409	-0.0157271	-0.015597
GCST90200583	GCST90200410	-0.00627186	-0.0023803
GCST90200583	GCST90200411	0.0556643	0.065873
GCST90200583	GCST90200412	-0.0264999	-0.018335
GCST90200583	GCST90200413	-0.0730462	-0.07359
GCST90200583	GCST90200414	-0.0712733	-0.077779
GCST90200583	GCST90200415	-0.0190887	-0.022499
GCST90200583	GCST90200416	-0.0379928	-0.034003
GCST90200583	GCST90200417	0.0332359	0.026447
GCST90200583	GCST90200418	0.0237704	0.021135
GCST90200583	GCST90200419	0.0149552	0.016797
GCST90200583	GCST90200420	0.0271734	0.028706
GCST90200583	GCST90200421	0.044047	0.042412
GCST90200583	GCST90200422	-0.00828584	-0.0069352
GCST90200583	GCST90200423	-0.0160336	-0.0024617
GCST90200583	GCST90200424	0.06517	0.066549
GCST90200583	GCST90200425	0.0586294	0.059265
GCST90200583	GCST90200426	0.02307	0.013799
GCST90200583	GCST90200427	0.0147041	0.025392
GCST90200583	GCST90200428	0.0448395	0.042942
GCST90200583	GCST90200429	0.047305	0.048967
GCST90200583	GCST90200430	-0.00383819	0.0018239
GCST90200583	GCST90200431	0.00985183	0.021926
GCST90200583	GCST90200432	-0.0177075	-0.012217
GCST90200583	GCST90200433	0.118431	0.12744
GCST90200583	GCST90200434	0.0969156	0.10981
GCST90200583	GCST90200435	-0.114271	-0.11755
GCST90200583	GCST90200436	0.116767	0.11103
GCST90200583	GCST90200437	0.0798455	0.080652
GCST90200583	GCST90200438	-0.0893878	-0.10381
GCST90200583	GCST90200439	0.0116608	0.0078351
GCST90200583	GCST90200440	0.00945569	0.011829
GCST90200583	GCST90200441	0.0383245	0.052163
GCST90200583	GCST90200442	0.000487529	0.0046119
GCST90200583	GCST90200443	0.0512193	0.050333
GCST90200583	GCST90200444	0.0143151	0.010441
GCST90200583	GCST90200445	0.0779215	0.074412
GCST90200583	GCST90200446	-0.0365693	-0.023678
GCST90200583	GCST90200447	0.050526	0.050742
GCST90200583	GCST90200448	-0.0386495	-0.025635
GCST90200583	GCST90200449	0.119192	0.12397
GCST90200583	GCST90200450	-0.00604145	-0.0035802
GCST90200583	GCST90200451	-0.0691391	-0.067518
GCST90200583	GCST90200452	0.0348882	0.03588
GCST90200583	GCST90200453	-0.0179654	0.0029153
GCST90200583	GCST90200454	0.0514158	0.057433
GCST90200583	GCST90200455	0.0118756	0.016217
GCST90200583	GCST90200456	-0.0680711	-0.052615
GCST90200583	GCST90200457	-0.0696173	-0.07639
GCST90200583	GCST90200458	0.0565452	0.062453
GCST90200583	GCST90200459	-0.107643	-0.11116
GCST90200583	GCST90200460	-0.0389469	-0.03988
GCST90200583	GCST90200461	0.0390191	0.034147
GCST90200583	GCST90200462	0.00226225	0.0004917
GCST90200583	GCST90200463	-0.00466212	-0.0076854
GCST90200583	GCST90200464	0.0280659	0.028628
GCST90200583	GCST90200465	0.0658801	0.073104
GCST90200583	GCST90200466	-0.00440771	-0.0074724
GCST90200583	GCST90200467	0.00947334	0.0062742
GCST90200583	GCST90200468	0.041738	0.032743
GCST90200583	GCST90200469	0.0125088	0.0064922
GCST90200583	GCST90200470	0.0519919	0.04291
GCST90200583	GCST90200471	-0.0448265	-0.039068
GCST90200583	GCST90200472	0.00682689	0.011329
GCST90200583	GCST90200473	0.0249391	0.026551
GCST90200583	GCST90200474	0.0158097	0.027499
GCST90200583	GCST90200475	0.0294752	0.032996
GCST90200583	GCST90200476	0.00516667	0.0075976
GCST90200583	GCST90200477	0.00485957	-0.00088092
GCST90200583	GCST90200478	0.235083	0.23238
GCST90200583	GCST90200479	0.0397084	0.039454
GCST90200583	GCST90200480	0.0627103	0.069094
GCST90200583	GCST90200481	-0.00232224	-0.002242
GCST90200583	GCST90200482	0.113847	0.12104
GCST90200583	GCST90200483	0.00417983	0.0045113
GCST90200583	GCST90200484	0.0884872	0.0858
GCST90200583	GCST90200485	0.0179885	0.019893
GCST90200583	GCST90200486	-0.0340174	-0.020092
GCST90200583	GCST90200487	-0.0408442	-0.036679
GCST90200583	GCST90200488	0.0111991	0.0061419
GCST90200583	GCST90200489	0.147996	0.13524
GCST90200583	GCST90200490	0.0125968	0.010314
GCST90200583	GCST90200491	0.0181349	0.016817
GCST90200583	GCST90200492	0.0738012	0.079722
GCST90200583	GCST90200493	-0.0176785	-0.022574
GCST90200583	GCST90200494	0.186966	0.18647
GCST90200583	GCST90200495	-0.0128895	-0.021339
GCST90200583	GCST90200496	0.215297	0.22153
GCST90200583	GCST90200497	0.069779	0.073203
GCST90200583	GCST90200498	0.235884	0.24232
GCST90200583	GCST90200499	0.139239	0.14751
GCST90200583	GCST90200500	0.0836376	0.0843
GCST90200583	GCST90200501	0.100274	0.097405
GCST90200583	GCST90200502	0.0695619	0.066343
GCST90200583	GCST90200503	0.0250058	0.02799
GCST90200583	GCST90200504	0.0120729	0.019561
GCST90200583	GCST90200505	0.326095	0.32486
GCST90200583	GCST90200506	0.0604944	0.075301
GCST90200583	GCST90200507	0.11061	0.11361
GCST90200583	GCST90200508	0.24204	0.25341
GCST90200583	GCST90200509	0.0685755	0.067042
GCST90200583	GCST90200510	0.124335	0.13788
GCST90200583	GCST90200511	0.0733658	0.080968
GCST90200583	GCST90200512	-0.0281511	-0.031322
GCST90200583	GCST90200513	0.101546	0.10391
GCST90200583	GCST90200514	0.0019298	0.0046063
GCST90200583	GCST90200515	0.031978	0.033193
GCST90200583	GCST90200516	0.0605387	0.047718
GCST90200583	GCST90200517	0.0704171	0.068036
GCST90200583	GCST90200518	-0.0582288	-0.045868
GCST90200583	GCST90200519	0.04258	0.039882
GCST90200583	GCST90200520	0.0159207	0.0079214
GCST90200583	GCST90200521	0.162819	0.1607
GCST90200583	GCST90200522	0.0139638	0.015366
GCST90200583	GCST90200523	0.0246812	0.041235
GCST90200583	GCST90200524	0.34668	0.33948
GCST90200583	GCST90200525	0.184887	0.18366
GCST90200583	GCST90200526	0.00022599	0.004042
GCST90200583	GCST90200527	0.00875144	0.013183
GCST90200583	GCST90200528	-0.00921924	-0.011999
GCST90200583	GCST90200529	-0.0116727	-0.019583
GCST90200583	GCST90200530	-0.0604671	-0.065086
GCST90200583	GCST90200531	0.0133656	0.0032775
GCST90200583	GCST90200532	-0.0351641	-0.039222
GCST90200583	GCST90200533	-0.0134059	-0.015234
GCST90200583	GCST90200534	-0.0212028	-0.029942
GCST90200583	GCST90200535	0.171134	0.15902
GCST90200583	GCST90200536	0.0610023	0.03146
GCST90200583	GCST90200537	0.000736986	0.0054784
GCST90200583	GCST90200538	0.0552521	0.059233
GCST90200583	GCST90200539	-0.0210175	-0.011579
GCST90200583	GCST90200540	0.02553	0.025108
GCST90200583	GCST90200541	0.0329462	0.027951
GCST90200583	GCST90200542	0.0757257	0.077555
GCST90200583	GCST90200543	0.024888	0.024625
GCST90200583	GCST90200544	-0.0162357	-0.012791
GCST90200583	GCST90200545	0.0530553	0.039973
GCST90200583	GCST90200546	0.0510696	0.043871
GCST90200583	GCST90200547	0.0207731	0.023426
GCST90200583	GCST90200548	0.195092	0.20175
GCST90200583	GCST90200549	0.145788	0.13463
GCST90200583	GCST90200550	0.0304871	0.041281
GCST90200583	GCST90200551	-0.0145207	-0.012786
GCST90200583	GCST90200552	0.00185885	-0.0086976
GCST90200583	GCST90200553	0.00621791	0.0032745
GCST90200583	GCST90200554	0.193339	0.19921
GCST90200583	GCST90200555	0.010149	0.010703
GCST90200583	GCST90200556	0.0266786	0.02618
GCST90200583	GCST90200557	0.164018	0.16658
GCST90200583	GCST90200558	-0.0114427	-0.011587
GCST90200583	GCST90200559	0.061732	0.057656
GCST90200583	GCST90200560	0.0317198	0.037174
GCST90200583	GCST90200561	-0.0278935	-0.0094719
GCST90200583	GCST90200562	0.0196139	0.02341
GCST90200583	GCST90200563	-0.00866797	-0.0040419
GCST90200583	GCST90200584	-0.0324255	-0.032254
GCST90200583	GCST90200585	-0.0233593	-0.027695
GCST90200583	GCST90200586	-0.0336305	-0.027325
GCST90200583	GCST90200587	0.00622745	0.011255
GCST90200583	GCST90200588	0.02073	0.025462
GCST90200583	GCST90200589	0.0482875	0.046104
GCST90200583	GCST90200590	-0.0226325	-0.01376
GCST90200583	GCST90200591	0.00314307	0.0097036
GCST90200583	GCST90200592	-0.0172334	-0.017562
GCST90200583	GCST90200593	0.114172	0.11581
GCST90200583	GCST90200594	-0.0314174	-0.030494
GCST90200583	GCST90200595	0.0118918	-0.0013197
GCST90200583	GCST90200596	0.177856	0.17522
GCST90200583	GCST90200597	0.0651175	0.056063
GCST90200583	GCST90200598	-0.0141156	-0.017927
GCST90200583	GCST90200599	0.0978654	0.098991
GCST90200583	GCST90200600	0.00291377	0.0028768
GCST90200583	GCST90200601	0.0396214	0.046481
GCST90200583	GCST90200602	0.00141374	-0.0060111
GCST90200583	GCST90200603	0.031995	0.037723
GCST90200583	GCST90200604	-0.0168673	-0.015827
GCST90200583	GCST90200605	0.00962206	0.016927
GCST90200583	GCST90200606	0.0392658	0.032698
GCST90200583	GCST90200607	0.0257316	0.023929
GCST90200583	GCST90200608	0.0726557	0.067648
GCST90200583	GCST90200609	0.0313669	0.026644
GCST90200583	GCST90200610	0.0464408	0.047522
GCST90200583	GCST90200611	0.00516825	0.014466
GCST90200583	GCST90200612	-0.0273748	-0.033764
GCST90200583	GCST90200613	-0.00683521	-0.0011121
GCST90200583	GCST90200614	0.0755735	0.074904
GCST90200583	GCST90200615	-0.0156946	-0.00019611
GCST90200583	GCST90200616	0.0713185	0.07113
GCST90200583	GCST90200617	-0.0336525	-0.035568
GCST90200583	GCST90200618	-0.0828966	-0.082901
GCST90200583	GCST90200619	-0.0107316	-0.012204
GCST90200583	GCST90200620	-0.0155586	-0.011603
GCST90200583	GCST90200621	0.0637637	0.071009
GCST90200583	GCST90200622	0.00100626	-0.0012182
GCST90200583	GCST90200623	-0.0113144	-0.0081206
GCST90200583	GCST90200624	-0.0246196	-0.0037862
GCST90200583	GCST90200625	0.0665647	0.072031
GCST90200583	GCST90200626	0.0328678	0.035908
GCST90200583	GCST90200627	0.188223	0.17549
GCST90200583	GCST90200628	0.0447701	0.061426
GCST90200583	GCST90200629	0.0262622	0.034363
GCST90200583	GCST90200630	0.00793098	0.01541
GCST90200583	GCST90200631	0.00870369	0.015307
GCST90200583	GCST90200632	-0.000798324	-0.0046348
GCST90200583	GCST90200633	0.0155476	0.0099574
GCST90200583	GCST90200634	-0.00179525	0.00033665
GCST90200583	GCST90200635	0.0239107	0.031789
GCST90200583	GCST90200636	0.00938622	0.026835
GCST90200583	GCST90200637	0.0136157	0.015326
GCST90200583	GCST90200638	0.146186	0.14805
GCST90200583	GCST90200639	0.145727	0.12804
GCST90200583	GCST90200640	-0.0326283	-0.027047
GCST90200583	GCST90200641	0.00621774	0.02213
GCST90200583	GCST90200642	0.0541293	0.055789
GCST90200583	GCST90200643	-0.0415153	-0.035338
GCST90200583	GCST90200644	0.0171323	0.019352
GCST90200583	GCST90200645	0.0470797	0.040839
GCST90200583	GCST90200646	0.026483	0.027071
GCST90200583	GCST90200647	0.0589302	0.048836
GCST90200583	GCST90200648	0.0701177	0.06817
GCST90200583	GCST90200649	0.0482137	0.054919
GCST90200583	GCST90200650	0.0553636	0.054818
GCST90200583	GCST90200651	-0.00589507	0.00073707
GCST90200583	GCST90200652	-0.0269108	-0.024998
GCST90200583	GCST90200653	0.0543951	0.035931
GCST90200583	GCST90200654	0.0305582	0.017405
GCST90200583	GCST90200655	-0.0201399	-0.0088751
GCST90200583	GCST90200656	0.0602812	0.06352
GCST90200583	GCST90200657	0.0133794	0.023839
GCST90200583	GCST90200658	-0.0186855	0.0011405
GCST90200583	GCST90200659	-0.00232686	-0.0070817
GCST90200583	GCST90200660	0.0420468	0.047686
GCST90200583	GCST90200661	-0.00853214	-0.012398
GCST90200583	GCST90200662	0.0427003	0.045761
GCST90200583	GCST90200663	0.0481026	0.043012
GCST90200583	GCST90200664	0.0333223	0.024456
GCST90200583	GCST90200665	-0.0360078	-0.031841
GCST90200583	GCST90200666	0.00490143	0.023983
GCST90200583	GCST90200667	0.0135257	0.013632
GCST90200583	GCST90200668	0.0770587	0.061853
GCST90200583	GCST90200669	0.0281792	0.042138
GCST90200583	GCST90200670	-0.0209711	-0.018669
GCST90200583	GCST90200671	-0.0288348	-0.017992
GCST90200583	GCST90200672	-0.00747274	-0.00093572
GCST90200583	GCST90200673	-0.0233787	-0.013218
GCST90200583	GCST90200674	0.0129109	0.012608
GCST90200583	GCST90200675	0.0795433	0.077796
GCST90200583	GCST90200676	0.0341949	0.035023
GCST90200583	GCST90200677	0.108699	0.099756
GCST90200583	GCST90200678	0.0319635	0.019911
GCST90200583	GCST90200679	0.0291877	0.030724
GCST90200583	GCST90200680	0.0868449	0.085619
GCST90200583	GCST90200681	0.0520088	0.059752
GCST90200583	GCST90200682	-0.0273613	-0.019454
GCST90200583	GCST90200683	0.0154432	0.0095522
GCST90200583	GCST90200684	0.0208683	0.042755
GCST90200583	GCST90200685	-0.0525737	-0.032005
GCST90200583	GCST90200686	-0.0550083	-0.062232
GCST90200583	GCST90200687	-0.0311889	-0.02699
GCST90200583	GCST90200688	0.0306706	0.040612
GCST90200583	GCST90200689	0.0113905	0.0031605
GCST90200583	GCST90200690	0.00533251	-0.00125
GCST90200583	GCST90200691	0.0536486	0.058301
GCST90200583	GCST90200692	-0.0411181	-0.024143
GCST90200583	GCST90200693	0.0440226	0.039264
GCST90200583	GCST90200694	0.00648961	0.014081
GCST90200583	GCST90200695	-0.0375733	-0.027181
GCST90200583	GCST90200696	0.0277799	0.023437
GCST90200583	GCST90200697	0.0216934	0.013396
GCST90200583	GCST90200698	0.014399	0.0056751
GCST90200583	GCST90200699	-0.00868878	-0.0015313
GCST90200583	GCST90200700	-0.0506182	-0.047336
GCST90200583	GCST90200701	-0.0808999	-0.076669
GCST90200583	GCST90200702	-0.0794004	-0.074394
GCST90200583	GCST90200703	-0.0834905	-0.076797
GCST90200583	GCST90200704	-0.0666171	-0.06004
GCST90200583	GCST90200705	-0.0123089	-7.5984e-05
GCST90200583	GCST90200706	-0.0706381	-0.069417
GCST90200583	GCST90200707	0.00256502	0.011401
GCST90200583	GCST90200708	0.0147235	0.0055595
GCST90200583	GCST90200709	-0.0257426	-0.024317
GCST90200583	GCST90200710	0.0458096	0.048316
GCST90200583	GCST90200711	0.0674002	0.085953
GCST90200584	GCST90199622	0.0334486	0.025913
GCST90200584	GCST90199623	0.0427668	0.032887
GCST90200584	GCST90199624	-0.078319	-0.073994
GCST90200584	GCST90199625	-0.149216	-0.15044
GCST90200584	GCST90199626	0.0257079	0.02601
GCST90200584	GCST90199627	-0.0755712	-0.071215
GCST90200584	GCST90199628	0.0336452	0.030734
GCST90200584	GCST90199629	-0.185968	-0.17569
GCST90200584	GCST90199630	-0.0732892	-0.065126
GCST90200584	GCST90199631	0.163517	0.15435
GCST90200584	GCST90199632	-0.0637368	-0.07237
GCST90200584	GCST90199633	0.202984	0.19726
GCST90200584	GCST90199634	0.0590148	0.05674
GCST90200584	GCST90199635	-0.177444	-0.1512
GCST90200584	GCST90199636	0.162477	0.14928
GCST90200584	GCST90199637	0.149026	0.1382
GCST90200584	GCST90199638	-0.0305734	-0.032032
GCST90200584	GCST90199639	0.0503157	0.045423
GCST90200584	GCST90199640	-0.166035	-0.16231
GCST90200584	GCST90199641	0.0670742	0.06193
GCST90200584	GCST90199642	0.047221	0.048344
GCST90200584	GCST90199643	-0.0285868	-0.018966
GCST90200584	GCST90199644	0.10473	0.092567
GCST90200584	GCST90199645	-0.000340964	-0.00044614
GCST90200584	GCST90199646	-0.0736361	-0.077518
GCST90200584	GCST90199647	0.103549	0.10733
GCST90200584	GCST90199648	0.0467657	0.043631
GCST90200584	GCST90199649	0.0875099	0.086283
GCST90200584	GCST90199650	0.12301	0.11103
GCST90200584	GCST90199651	0.0363157	0.042907
GCST90200584	GCST90199652	0.0130664	0.016543
GCST90200584	GCST90199653	-0.0907405	-0.10412
GCST90200584	GCST90199654	0.0756978	0.074417
GCST90200584	GCST90199655	0.168861	0.16343
GCST90200584	GCST90199656	0.0592662	0.041889
GCST90200584	GCST90199657	0.043809	0.04155
GCST90200584	GCST90199658	0.161981	0.16081
GCST90200584	GCST90199659	-0.0814065	-0.084862
GCST90200584	GCST90199660	-0.0580843	-0.037595
GCST90200584	GCST90199661	0.0629483	0.059189
GCST90200584	GCST90199662	0.0325147	0.035335
GCST90200584	GCST90199663	-0.083475	-0.082048
GCST90200584	GCST90199664	0.10749	0.09535
GCST90200584	GCST90199665	-0.0880529	-0.086244
GCST90200584	GCST90199666	0.2887	0.28369
GCST90200584	GCST90199667	0.075237	0.079885
GCST90200584	GCST90199668	0.345686	0.33838
GCST90200584	GCST90199669	0.364947	0.36033
GCST90200584	GCST90199670	-0.0140054	-0.018283
GCST90200584	GCST90199671	0.0370359	0.044522
GCST90200584	GCST90199672	-0.196573	-0.16249
GCST90200584	GCST90199673	-0.065406	-0.058344
GCST90200584	GCST90199674	0.250835	0.24999
GCST90200584	GCST90199675	-0.121773	-0.11186
GCST90200584	GCST90199676	0.0619771	0.056483
GCST90200584	GCST90199677	0.230784	0.22123
GCST90200584	GCST90199678	-0.190153	-0.16789
GCST90200584	GCST90199679	0.0271872	0.035931
GCST90200584	GCST90199680	0.38198	0.37463
GCST90200584	GCST90199681	0.151946	0.14921
GCST90200584	GCST90199682	0.111872	0.10649
GCST90200584	GCST90199683	0.169664	0.16607
GCST90200584	GCST90199684	0.0220451	0.022214
GCST90200584	GCST90199685	0.00403712	-0.0040393
GCST90200584	GCST90199686	-0.216518	-0.21064
GCST90200584	GCST90199687	-0.172632	-0.13881
GCST90200584	GCST90199688	0.156756	0.16206
GCST90200584	GCST90199689	-0.054999	-0.043732
GCST90200584	GCST90199690	0.0596792	0.056679
GCST90200584	GCST90199691	0.16947	0.15973
GCST90200584	GCST90199692	0.0485967	0.043367
GCST90200584	GCST90199693	0.31801	0.31932
GCST90200584	GCST90199694	0.121325	0.11408
GCST90200584	GCST90199720	0.275685	0.27253
GCST90200584	GCST90199721	0.0567273	0.05099
GCST90200584	GCST90199722	0.270401	0.26516
GCST90200584	GCST90199723	0.210967	0.20339
GCST90200584	GCST90199724	0.0658499	0.066678
GCST90200584	GCST90199725	-0.0335052	-0.019846
GCST90200584	GCST90199726	0.110364	0.092953
GCST90200584	GCST90199727	-0.110196	-0.10194
GCST90200584	GCST90199728	0.2533	0.24828
GCST90200584	GCST90199729	0.0201609	0.029012
GCST90200584	GCST90199730	0.35298	0.35021
GCST90200584	GCST90199731	0.236047	0.22765
GCST90200584	GCST90199732	-0.182	-0.1753
GCST90200584	GCST90199733	-0.118796	-0.11841
GCST90200584	GCST90199734	-0.011987	-0.011387
GCST90200584	GCST90199735	0.0103852	0.013967
GCST90200584	GCST90199736	0.226838	0.21765
GCST90200584	GCST90199737	0.0146344	0.013144
GCST90200584	GCST90199738	-0.0863318	-0.089972
GCST90200584	GCST90199739	0.0609872	0.058776
GCST90200584	GCST90199740	-0.0436244	-0.038471
GCST90200584	GCST90199741	-0.0391307	-0.035325
GCST90200584	GCST90199742	-0.111342	-0.10084
GCST90200584	GCST90199743	0.218272	0.22435
GCST90200584	GCST90199744	0.228658	0.22705
GCST90200584	GCST90199745	0.328694	0.31955
GCST90200584	GCST90199746	0.0862663	0.088481
GCST90200584	GCST90199747	0.0337656	0.036062
GCST90200584	GCST90199748	0.122003	0.11945
GCST90200584	GCST90199749	-0.00951719	-0.006999
GCST90200584	GCST90199750	0.318035	0.3205
GCST90200584	GCST90199751	-0.0808416	-0.082311
GCST90200584	GCST90199752	0.0224238	0.024382
GCST90200584	GCST90199753	0.0929937	0.10277
GCST90200584	GCST90199754	0.0913912	0.083578
GCST90200584	GCST90199755	0.0919659	0.079339
GCST90200584	GCST90199756	0.134611	0.13359
GCST90200584	GCST90199757	0.12005	0.10815
GCST90200584	GCST90199758	0.212617	0.21286
GCST90200584	GCST90199759	0.0425378	0.046677
GCST90200584	GCST90199760	0.0759022	0.073843
GCST90200584	GCST90199761	0.247291	0.22838
GCST90200584	GCST90199762	0.247373	0.246
GCST90200584	GCST90199763	0.0520746	0.055936
GCST90200584	GCST90199764	0.26882	0.25847
GCST90200584	GCST90199765	0.0130602	0.016012
GCST90200584	GCST90199766	0.252211	0.23933
GCST90200584	GCST90199767	0.193983	0.18987
GCST90200584	GCST90199768	-0.00505269	-0.0050135
GCST90200584	GCST90199769	0.299263	0.29803
GCST90200584	GCST90199770	0.0703726	0.063073
GCST90200584	GCST90199771	0.230287	0.22018
GCST90200584	GCST90199772	-0.120744	-0.12039
GCST90200584	GCST90199773	0.0763374	0.070409
GCST90200584	GCST90199774	0.293267	0.29551
GCST90200584	GCST90199775	0.135351	0.12851
GCST90200584	GCST90199776	0.0770584	0.082011
GCST90200584	GCST90199777	-0.0897516	-0.08646
GCST90200584	GCST90199778	0.0342121	0.041011
GCST90200584	GCST90199779	0.169595	0.1694
GCST90200584	GCST90199780	0.0406607	0.026498
GCST90200584	GCST90199781	0.185409	0.18815
GCST90200584	GCST90199783	0.0191423	0.013115
GCST90200584	GCST90199784	-0.0527934	-0.030849
GCST90200584	GCST90199785	-0.0860889	-0.085552
GCST90200584	GCST90199786	0.118556	0.10176
GCST90200584	GCST90199787	0.0252061	0.032688
GCST90200584	GCST90199788	0.040844	0.049686
GCST90200584	GCST90199789	-0.0654141	-0.068675
GCST90200584	GCST90199790	-0.0563381	-0.057174
GCST90200584	GCST90199791	0.11628	0.12124
GCST90200584	GCST90199792	-0.154515	-0.1528
GCST90200584	GCST90199793	-0.101719	-0.099737
GCST90200584	GCST90199794	-0.0701464	-0.073632
GCST90200584	GCST90199795	0.104507	0.11104
GCST90200584	GCST90199796	0.144889	0.14935
GCST90200584	GCST90199797	0.0920184	0.092187
GCST90200584	GCST90199798	-0.0865636	-0.09166
GCST90200584	GCST90199799	0.0806087	0.088576
GCST90200584	GCST90199800	0.175689	0.17393
GCST90200584	GCST90199801	0.0194799	0.012134
GCST90200584	GCST90199802	0.0591211	0.068022
GCST90200584	GCST90199803	-0.0771797	-0.080706
GCST90200584	GCST90199804	0.0311211	0.018406
GCST90200584	GCST90199805	0.205317	0.20954
GCST90200584	GCST90199806	0.201176	0.20083
GCST90200584	GCST90199807	0.217183	0.21013
GCST90200584	GCST90199808	-0.0951202	-0.10265
GCST90200584	GCST90199809	0.00900039	0.022538
GCST90200584	GCST90199810	-0.135407	-0.14235
GCST90200584	GCST90199811	0.00705714	0.019034
GCST90200584	GCST90199812	0.053327	0.047582
GCST90200584	GCST90199813	0.044728	0.040379
GCST90200584	GCST90199814	0.0813928	0.083424
GCST90200584	GCST90199815	-0.025904	-0.028358
GCST90200584	GCST90199816	0.150176	0.14583
GCST90200584	GCST90199817	0.11043	0.0947
GCST90200584	GCST90199818	-0.0105592	-0.019092
GCST90200584	GCST90199819	-0.00730962	0.0045113
GCST90200584	GCST90199845	0.0170887	0.015268
GCST90200584	GCST90199846	0.0895671	0.096968
GCST90200584	GCST90199847	-0.0835856	-0.07206
GCST90200584	GCST90199848	-0.110721	-0.11916
GCST90200584	GCST90199849	0.0676704	0.068349
GCST90200584	GCST90199850	0.0665565	0.064551
GCST90200584	GCST90199851	0.157987	0.15832
GCST90200584	GCST90199852	0.0467846	0.053356
GCST90200584	GCST90199853	0.0110183	0.0166
GCST90200584	GCST90199854	-0.0155109	-0.01045
GCST90200584	GCST90199855	0.095485	0.094287
GCST90200584	GCST90199856	0.00882944	0.01827
GCST90200584	GCST90199857	0.0366694	0.027625
GCST90200584	GCST90199858	0.0849279	0.089016
GCST90200584	GCST90199859	0.0540115	0.054296
GCST90200584	GCST90199860	0.103793	0.10412
GCST90200584	GCST90199861	-0.0551165	-0.04106
GCST90200584	GCST90199862	-0.0140686	-0.0045724
GCST90200584	GCST90199863	0.125265	0.12304
GCST90200584	GCST90199864	0.0065643	0.0078128
GCST90200584	GCST90199865	0.0116851	0.024475
GCST90200584	GCST90199866	0.141563	0.14118
GCST90200584	GCST90199867	0.32288	0.32636
GCST90200584	GCST90199868	0.0216295	0.025465
GCST90200584	GCST90199869	-0.00244167	-0.0040497
GCST90200584	GCST90200045	0.116352	0.11434
GCST90200584	GCST90200046	-0.112787	-0.10389
GCST90200584	GCST90200047	0.106862	0.11959
GCST90200584	GCST90200048	0.041234	0.041131
GCST90200584	GCST90200049	0.0499473	0.054247
GCST90200584	GCST90200050	0.0188652	0.0073882
GCST90200584	GCST90200051	-0.0963297	-0.099833
GCST90200584	GCST90200052	0.0486089	0.061091
GCST90200584	GCST90200053	0.0432288	0.052156
GCST90200584	GCST90200054	0.0655309	0.067419
GCST90200584	GCST90200055	-0.012235	0.0054788
GCST90200584	GCST90200056	0.270097	0.26493
GCST90200584	GCST90200057	-0.0468979	-0.020774
GCST90200584	GCST90200058	0.0918685	0.0944
GCST90200584	GCST90200059	0.154476	0.1556
GCST90200584	GCST90200060	-0.092046	-0.069741
GCST90200584	GCST90200061	0.00622094	-0.00022855
GCST90200584	GCST90200062	-0.0608505	-0.067015
GCST90200584	GCST90200063	0.00776818	0.0066694
GCST90200584	GCST90200064	0.0774029	0.075985
GCST90200584	GCST90200065	0.0263203	0.024191
GCST90200584	GCST90200066	0.135902	0.12737
GCST90200584	GCST90200067	-0.0622759	-0.05992
GCST90200584	GCST90200068	-0.10622	-0.095019
GCST90200584	GCST90200069	0.0360403	0.032499
GCST90200584	GCST90200070	-0.0327893	-0.013264
GCST90200584	GCST90200071	-0.137247	-0.13391
GCST90200584	GCST90200072	0.0584778	0.057502
GCST90200584	GCST90200073	-0.105499	-0.098347
GCST90200584	GCST90200074	0.0096232	0.0085523
GCST90200584	GCST90200075	-0.0586405	-0.057941
GCST90200584	GCST90200076	-0.0061556	-0.0065826
GCST90200584	GCST90200077	-0.0846712	-0.088127
GCST90200584	GCST90200078	-0.0379244	-0.035065
GCST90200584	GCST90200079	0.081293	0.072922
GCST90200584	GCST90200080	-0.0366717	-0.045974
GCST90200584	GCST90200081	-0.133788	-0.12871
GCST90200584	GCST90200082	-0.0931917	-0.10297
GCST90200584	GCST90200083	-0.00822335	0.0096054
GCST90200584	GCST90200084	-0.146713	-0.14383
GCST90200584	GCST90200085	0.0231283	0.032169
GCST90200584	GCST90200086	-0.104572	-0.099768
GCST90200584	GCST90200087	-0.0426282	-0.032889
GCST90200584	GCST90200088	0.357813	0.35041
GCST90200584	GCST90200089	-0.0556323	-0.058781
GCST90200584	GCST90200090	-0.135235	-0.13701
GCST90200584	GCST90200091	-0.12911	-0.13283
GCST90200584	GCST90200092	0.0273165	0.025578
GCST90200584	GCST90200093	-0.0248103	-0.024112
GCST90200584	GCST90200094	-0.00729123	-0.0058169
GCST90200584	GCST90200095	-0.214556	-0.20629
GCST90200584	GCST90200096	0.0108076	0.0093062
GCST90200584	GCST90200097	-0.00718438	-0.0032509
GCST90200584	GCST90200098	-0.0501469	-0.036636
GCST90200584	GCST90200099	0.133365	0.14491
GCST90200584	GCST90200100	0.114487	0.12442
GCST90200584	GCST90200101	0.106519	0.12151
GCST90200584	GCST90200102	-0.177916	-0.17897
GCST90200584	GCST90200103	-0.00645097	-0.0065149
GCST90200584	GCST90200104	0.153618	0.1418
GCST90200584	GCST90200105	0.0170744	0.034968
GCST90200584	GCST90200106	0.126244	0.1146
GCST90200584	GCST90200107	-0.0439919	-0.040167
GCST90200584	GCST90200108	0.104605	0.11192
GCST90200584	GCST90200109	-0.0313342	-0.036743
GCST90200584	GCST90200110	0.33457	0.33345
GCST90200584	GCST90200111	0.179997	0.17203
GCST90200584	GCST90200112	0.000556582	-0.00088391
GCST90200584	GCST90200113	-0.131902	-0.13094
GCST90200584	GCST90200114	-0.0196412	-0.0037532
GCST90200584	GCST90200115	0.0540732	0.068044
GCST90200584	GCST90200116	0.0520254	0.066872
GCST90200584	GCST90200117	0.0810393	0.082427
GCST90200584	GCST90200118	-0.0386135	-0.011879
GCST90200584	GCST90200119	-0.00766277	0.0041452
GCST90200584	GCST90200120	0.0330604	0.014272
GCST90200584	GCST90200121	0.115558	0.11622
GCST90200584	GCST90200122	0.0354281	0.044822
GCST90200584	GCST90200123	0.180378	0.17403
GCST90200584	GCST90200124	-0.0612013	-0.040983
GCST90200584	GCST90200125	0.0818811	0.095827
GCST90200584	GCST90200126	0.0576071	0.06925
GCST90200584	GCST90200127	0.111746	0.11358
GCST90200584	GCST90200128	0.217845	0.22661
GCST90200584	GCST90200129	0.104908	0.11176
GCST90200584	GCST90200130	-0.150231	-0.14716
GCST90200584	GCST90200131	0.149225	0.15158
GCST90200584	GCST90200132	0.0857727	0.08598
GCST90200584	GCST90200133	-0.0222178	-0.023384
GCST90200584	GCST90200134	0.0605211	0.076268
GCST90200584	GCST90200135	0.148282	0.15078
GCST90200584	GCST90200136	0.0660485	0.068509
GCST90200584	GCST90200137	0.130499	0.13207
GCST90200584	GCST90200138	0.145659	0.13599
GCST90200584	GCST90200139	0.0288695	0.036313
GCST90200584	GCST90200140	-0.150329	-0.12529
GCST90200584	GCST90200141	0.0409563	0.055078
GCST90200584	GCST90200142	-0.170745	-0.15042
GCST90200584	GCST90200143	0.200747	0.21393
GCST90200584	GCST90200144	0.134643	0.1446
GCST90200584	GCST90200145	0.0262601	0.039454
GCST90200584	GCST90200146	0.0275734	0.033203
GCST90200584	GCST90200147	0.0800389	0.080442
GCST90200584	GCST90200148	0.217296	0.22598
GCST90200584	GCST90200149	0.0917949	0.096818
GCST90200584	GCST90200150	0.0669982	0.06944
GCST90200584	GCST90200151	0.282335	0.27526
GCST90200584	GCST90200152	0.152622	0.15488
GCST90200584	GCST90200153	0.0460501	0.051173
GCST90200584	GCST90200154	-0.124735	-0.12522
GCST90200584	GCST90200155	0.0320255	0.026986
GCST90200584	GCST90200156	0.246925	0.235
GCST90200584	GCST90200157	-0.120708	-0.11337
GCST90200584	GCST90200158	0.380358	0.38028
GCST90200584	GCST90200159	0.203079	0.20282
GCST90200584	GCST90200160	0.211512	0.2133
GCST90200584	GCST90200161	0.0569037	0.049809
GCST90200584	GCST90200162	0.00231853	-0.011651
GCST90200584	GCST90200163	0.407605	0.41402
GCST90200584	GCST90200164	0.163049	0.15881
GCST90200584	GCST90200165	0.0201313	0.026298
GCST90200584	GCST90200166	0.0813008	0.080948
GCST90200584	GCST90200167	0.320601	0.32472
GCST90200584	GCST90200168	0.230433	0.22141
GCST90200584	GCST90200169	-0.0634244	-0.050694
GCST90200584	GCST90200170	-0.000704484	0.007955
GCST90200584	GCST90200171	0.196306	0.20782
GCST90200584	GCST90200172	0.208641	0.21117
GCST90200584	GCST90200173	0.343769	0.34481
GCST90200584	GCST90200174	0.261376	0.25601
GCST90200584	GCST90200175	0.279584	0.28298
GCST90200584	GCST90200176	0.296236	0.29949
GCST90200584	GCST90200177	-0.0690646	-0.07964
GCST90200584	GCST90200178	-0.0515213	-0.055882
GCST90200584	GCST90200179	-0.0608975	-0.043775
GCST90200584	GCST90200180	-0.00495719	-0.0092381
GCST90200584	GCST90200181	0.20651	0.19934
GCST90200584	GCST90200182	0.235375	0.23538
GCST90200584	GCST90200183	0.144771	0.15626
GCST90200584	GCST90200184	-0.0428163	-0.046538
GCST90200584	GCST90200185	-0.0668303	-0.058555
GCST90200584	GCST90200186	0.153861	0.15647
GCST90200584	GCST90200187	0.182339	0.1839
GCST90200584	GCST90200188	0.0545973	0.045682
GCST90200584	GCST90200189	0.0923017	0.088837
GCST90200584	GCST90200190	0.159162	0.15515
GCST90200584	GCST90200191	0.0641151	0.046453
GCST90200584	GCST90200192	-0.00332618	0.0093325
GCST90200584	GCST90200193	-0.0651103	-0.074156
GCST90200584	GCST90200194	0.0399646	0.026846
GCST90200584	GCST90200383	0.020906	0.011994
GCST90200584	GCST90200384	-0.164364	-0.15186
GCST90200584	GCST90200385	0.0487315	0.03314
GCST90200584	GCST90200386	-0.0137935	-0.010568
GCST90200584	GCST90200387	-0.0491532	-0.045762
GCST90200584	GCST90200388	0.222409	0.21816
GCST90200584	GCST90200389	0.0373917	0.030774
GCST90200584	GCST90200390	0.22237	0.21507
GCST90200584	GCST90200391	-0.083874	-0.080081
GCST90200584	GCST90200392	0.00224918	0.0028423
GCST90200584	GCST90200393	-0.0646053	-0.053728
GCST90200584	GCST90200394	0.0564286	0.063605
GCST90200584	GCST90200395	0.00292786	-0.0012198
GCST90200584	GCST90200396	-0.0148905	-0.019552
GCST90200584	GCST90200397	0.236865	0.22851
GCST90200584	GCST90200398	0.215108	0.20791
GCST90200584	GCST90200399	0.0324211	0.032756
GCST90200584	GCST90200400	0.00678872	0.017797
GCST90200584	GCST90200401	0.00981873	0.0082648
GCST90200584	GCST90200402	-0.0883692	-0.072597
GCST90200584	GCST90200403	-0.0776059	-0.074065
GCST90200584	GCST90200404	-0.0618042	-0.052534
GCST90200584	GCST90200405	0.0340205	0.030769
GCST90200584	GCST90200406	-0.0147474	0.00082207
GCST90200584	GCST90200407	0.0415885	0.034386
GCST90200584	GCST90200408	0.107138	0.095455
GCST90200584	GCST90200409	0.109741	0.1124
GCST90200584	GCST90200410	0.15157	0.15268
GCST90200584	GCST90200411	-0.00795702	-0.018485
GCST90200584	GCST90200412	0.134914	0.12618
GCST90200584	GCST90200413	-0.0232083	-0.015707
GCST90200584	GCST90200414	0.222674	0.21101
GCST90200584	GCST90200415	-0.0148444	-1.7361e-06
GCST90200584	GCST90200416	-0.0252862	-0.025621
GCST90200584	GCST90200417	0.0847384	0.08335
GCST90200584	GCST90200418	-0.0768687	-0.065564
GCST90200584	GCST90200419	-0.136093	-0.1212
GCST90200584	GCST90200420	-0.0340676	-0.032085
GCST90200584	GCST90200421	0.00785287	0.0022392
GCST90200584	GCST90200422	0.00551864	0.0028
GCST90200584	GCST90200423	-0.0302447	-0.020355
GCST90200584	GCST90200424	0.046415	0.049629
GCST90200584	GCST90200425	-0.0199105	-0.011813
GCST90200584	GCST90200426	-0.0793186	-0.076197
GCST90200584	GCST90200427	-0.0677486	-0.04822
GCST90200584	GCST90200428	0.124255	0.11805
GCST90200584	GCST90200429	0.0269297	0.041654
GCST90200584	GCST90200430	0.118606	0.12253
GCST90200584	GCST90200431	0.0256918	0.022533
GCST90200584	GCST90200432	-0.0949405	-0.089181
GCST90200584	GCST90200433	-0.0665061	-0.056406
GCST90200584	GCST90200434	-0.0734792	-0.074679
GCST90200584	GCST90200435	0.24491	0.24165
GCST90200584	GCST90200436	0.085879	0.076877
GCST90200584	GCST90200437	-0.0670637	-0.062854
GCST90200584	GCST90200438	0.294504	0.28752
GCST90200584	GCST90200439	0.0799553	0.078714
GCST90200584	GCST90200440	0.0990887	0.1021
GCST90200584	GCST90200441	-0.0722896	-0.07857
GCST90200584	GCST90200442	0.0228126	0.016345
GCST90200584	GCST90200443	0.221715	0.21483
GCST90200584	GCST90200444	0.108048	0.11122
GCST90200584	GCST90200445	0.0940149	0.095732
GCST90200584	GCST90200446	0.132862	0.13371
GCST90200584	GCST90200447	0.0694535	0.044991
GCST90200584	GCST90200448	0.242451	0.23331
GCST90200584	GCST90200449	0.0173025	0.0050837
GCST90200584	GCST90200450	0.0934022	0.099093
GCST90200584	GCST90200451	0.171899	0.17052
GCST90200584	GCST90200452	-0.15458	-0.14281
GCST90200584	GCST90200453	0.0488489	0.058828
GCST90200584	GCST90200454	0.121354	0.1179
GCST90200584	GCST90200455	0.2058	0.19429
GCST90200584	GCST90200456	0.110915	0.11981
GCST90200584	GCST90200457	0.206104	0.19781
GCST90200584	GCST90200458	-0.0755534	-0.063306
GCST90200584	GCST90200459	0.213364	0.206
GCST90200584	GCST90200460	0.0948257	0.10054
GCST90200584	GCST90200461	0.0873119	0.070776
GCST90200584	GCST90200462	-0.0211276	-0.013931
GCST90200584	GCST90200463	0.17013	0.1787
GCST90200584	GCST90200464	0.0174446	0.01321
GCST90200584	GCST90200465	-0.0475198	-0.047251
GCST90200584	GCST90200466	0.118108	0.10602
GCST90200584	GCST90200467	0.00468004	0.010361
GCST90200584	GCST90200468	-0.027291	-0.023917
GCST90200584	GCST90200469	0.0127712	0.011477
GCST90200584	GCST90200470	0.1262	0.13437
GCST90200584	GCST90200471	0.0551261	0.05556
GCST90200584	GCST90200472	-0.0851284	-0.075481
GCST90200584	GCST90200473	0.0385163	0.044922
GCST90200584	GCST90200474	0.179069	0.16872
GCST90200584	GCST90200475	-0.0415221	-0.045899
GCST90200584	GCST90200476	-0.054035	-0.050931
GCST90200584	GCST90200477	0.135477	0.14706
GCST90200584	GCST90200478	-0.0152876	-0.022027
GCST90200584	GCST90200479	-0.0967369	-0.095627
GCST90200584	GCST90200480	-0.0727042	-0.081228
GCST90200584	GCST90200481	0.123792	0.11812
GCST90200584	GCST90200482	-0.00398473	-0.0097436
GCST90200584	GCST90200483	-0.036067	-0.019675
GCST90200584	GCST90200484	-0.0983295	-0.097676
GCST90200584	GCST90200485	0.200107	0.18845
GCST90200584	GCST90200486	-0.00426478	-0.0012362
GCST90200584	GCST90200487	0.131054	0.1329
GCST90200584	GCST90200488	0.162367	0.14548
GCST90200584	GCST90200489	0.00783828	0.0020394
GCST90200584	GCST90200490	0.290165	0.28585
GCST90200584	GCST90200491	0.225098	0.20657
GCST90200584	GCST90200492	0.0288566	0.014609
GCST90200584	GCST90200493	-0.0374162	-0.041004
GCST90200584	GCST90200494	-0.0689567	-0.072857
GCST90200584	GCST90200495	0.0247401	0.025817
GCST90200584	GCST90200496	0.00748811	0.0056686
GCST90200584	GCST90200497	-0.0167489	-0.0099545
GCST90200584	GCST90200498	-0.0025572	-0.003966
GCST90200584	GCST90200499	-0.0471913	-0.055523
GCST90200584	GCST90200500	-0.0435511	-0.032032
GCST90200584	GCST90200501	-0.0673561	-0.060708
GCST90200584	GCST90200502	0.0296546	0.042662
GCST90200584	GCST90200503	-0.0427814	-0.051477
GCST90200584	GCST90200504	0.0872632	0.08799
GCST90200584	GCST90200505	-0.0480346	-0.051016
GCST90200584	GCST90200506	-0.0663116	-0.064572
GCST90200584	GCST90200507	0.161295	0.15208
GCST90200584	GCST90200508	0.0263357	0.021618
GCST90200584	GCST90200509	-0.0916566	-0.096911
GCST90200584	GCST90200510	-0.0816059	-0.082736
GCST90200584	GCST90200511	-0.0480987	-0.055672
GCST90200584	GCST90200512	0.174348	0.17712
GCST90200584	GCST90200513	-0.0631374	-0.055569
GCST90200584	GCST90200514	0.0510311	0.040417
GCST90200584	GCST90200515	0.0256741	0.026485
GCST90200584	GCST90200516	0.00825656	0.021204
GCST90200584	GCST90200517	0.179693	0.18271
GCST90200584	GCST90200518	0.179399	0.18287
GCST90200584	GCST90200519	0.0183112	0.02339
GCST90200584	GCST90200520	0.022117	0.024652
GCST90200584	GCST90200521	0.024343	0.033002
GCST90200584	GCST90200522	0.11057	0.10194
GCST90200584	GCST90200523	0.113991	0.11941
GCST90200584	GCST90200524	-0.00481636	-0.0017507
GCST90200584	GCST90200525	0.0598109	0.048327
GCST90200584	GCST90200526	0.160457	0.15466
GCST90200584	GCST90200527	0.294341	0.29927
GCST90200584	GCST90200528	0.00859908	0.013154
GCST90200584	GCST90200529	0.358585	0.36172
GCST90200584	GCST90200530	0.380946	0.38756
GCST90200584	GCST90200531	0.122364	0.12141
GCST90200584	GCST90200532	0.122324	0.11874
GCST90200584	GCST90200533	0.265299	0.26468
GCST90200584	GCST90200534	0.504172	0.50371
GCST90200584	GCST90200535	-0.0621385	-0.071744
GCST90200584	GCST90200536	0.0218879	0.0091605
GCST90200584	GCST90200537	0.237976	0.22433
GCST90200584	GCST90200538	0.0684968	0.071985
GCST90200584	GCST90200539	0.180994	0.18913
GCST90200584	GCST90200540	0.220838	0.21243
GCST90200584	GCST90200541	0.000853157	-0.014356
GCST90200584	GCST90200542	-0.127834	-0.11704
GCST90200584	GCST90200543	0.134796	0.13136
GCST90200584	GCST90200544	-0.0225448	-0.011453
GCST90200584	GCST90200545	0.0782461	0.081826
GCST90200584	GCST90200546	-0.0969908	-0.088937
GCST90200584	GCST90200547	0.0297396	0.026235
GCST90200584	GCST90200548	0.0262608	0.035579
GCST90200584	GCST90200549	-0.0207168	-0.038974
GCST90200584	GCST90200550	0.179302	0.17221
GCST90200584	GCST90200551	0.605161	0.60213
GCST90200584	GCST90200552	0.10188	0.10325
GCST90200584	GCST90200553	0.0417039	0.041346
GCST90200584	GCST90200554	0.0983561	0.086241
GCST90200584	GCST90200555	0.0172994	0.020198
GCST90200584	GCST90200556	0.0285224	0.021742
GCST90200584	GCST90200557	0.0276221	0.035903
GCST90200584	GCST90200558	0.224485	0.22577
GCST90200584	GCST90200559	-0.105606	-0.099279
GCST90200584	GCST90200560	-0.0649168	-0.075117
GCST90200584	GCST90200561	0.0142278	0.004815
GCST90200584	GCST90200562	0.0107958	0.016955
GCST90200584	GCST90200563	0.0510278	0.044937
GCST90200584	GCST90200585	0.756377	0.74683
GCST90200584	GCST90200586	0.147214	0.14192
GCST90200584	GCST90200587	-0.108751	-0.09063
GCST90200584	GCST90200588	-0.0218436	-0.02916
GCST90200584	GCST90200589	-0.0727386	-0.092181
GCST90200584	GCST90200590	0.154242	0.14592
GCST90200584	GCST90200591	0.108698	0.098683
GCST90200584	GCST90200592	0.0801116	0.084669
GCST90200584	GCST90200593	-0.0474641	-0.044649
GCST90200584	GCST90200594	0.154796	0.13868
GCST90200584	GCST90200595	0.00206298	0.0069837
GCST90200584	GCST90200596	0.00171393	-0.0047638
GCST90200584	GCST90200597	-0.00239748	0.0082189
GCST90200584	GCST90200598	0.107417	0.10845
GCST90200584	GCST90200599	-0.0611051	-0.049038
GCST90200584	GCST90200600	0.0523441	0.041602
GCST90200584	GCST90200601	0.0573732	0.054441
GCST90200584	GCST90200602	0.118534	0.11489
GCST90200584	GCST90200603	0.0904948	0.087081
GCST90200584	GCST90200604	0.0430356	0.046132
GCST90200584	GCST90200605	0.0630597	0.059378
GCST90200584	GCST90200606	-0.0586799	-0.064392
GCST90200584	GCST90200607	0.00761917	0.012997
GCST90200584	GCST90200608	-0.00517554	0.0012944
GCST90200584	GCST90200609	0.0864349	0.084702
GCST90200584	GCST90200610	0.0898602	0.079696
GCST90200584	GCST90200611	-0.00170147	-0.0093976
GCST90200584	GCST90200612	0.292195	0.29915
GCST90200584	GCST90200613	0.148551	0.1482
GCST90200584	GCST90200614	-0.0452056	-0.04141
GCST90200584	GCST90200615	-0.0259359	-0.017139
GCST90200584	GCST90200616	-0.0112942	-0.006271
GCST90200584	GCST90200617	0.223455	0.22239
GCST90200584	GCST90200618	0.127535	0.12377
GCST90200584	GCST90200619	0.135904	0.14023
GCST90200584	GCST90200620	0.0209458	0.016882
GCST90200584	GCST90200621	-0.0583706	-0.051278
GCST90200584	GCST90200622	-0.032555	-0.031299
GCST90200584	GCST90200623	-0.00531092	-0.01616
GCST90200584	GCST90200624	0.129467	0.14151
GCST90200584	GCST90200625	-0.104026	-0.093733
GCST90200584	GCST90200626	0.0895503	0.10149
GCST90200584	GCST90200627	0.026182	0.027198
GCST90200584	GCST90200628	0.153669	0.15242
GCST90200584	GCST90200629	0.158803	0.14457
GCST90200584	GCST90200630	0.0226849	0.027979
GCST90200584	GCST90200631	0.0204075	0.019397
GCST90200584	GCST90200632	0.0101958	0.0088164
GCST90200584	GCST90200633	0.248751	0.2425
GCST90200584	GCST90200634	0.0867162	0.076279
GCST90200584	GCST90200635	0.049288	0.051043
GCST90200584	GCST90200636	0.0750215	0.077673
GCST90200584	GCST90200637	-0.0099104	-0.011026
GCST90200584	GCST90200638	0.0141327	0.01383
GCST90200584	GCST90200639	-0.0516987	-0.059104
GCST90200584	GCST90200640	0.0864525	0.089539
GCST90200584	GCST90200641	-0.0189196	-0.011645
GCST90200584	GCST90200642	0.0553558	0.049894
GCST90200584	GCST90200643	0.11119	0.10101
GCST90200584	GCST90200644	0.33046	0.31944
GCST90200584	GCST90200645	0.00405007	-0.0041449
GCST90200584	GCST90200646	-0.0044748	-0.0008357
GCST90200584	GCST90200647	-0.0245505	-0.031768
GCST90200584	GCST90200648	0.0234678	0.01736
GCST90200584	GCST90200649	0.205371	0.19373
GCST90200584	GCST90200650	0.0488717	0.053221
GCST90200584	GCST90200651	0.123343	0.12004
GCST90200584	GCST90200652	0.408076	0.40106
GCST90200584	GCST90200653	0.184761	0.17807
GCST90200584	GCST90200654	-0.00680436	-0.010786
GCST90200584	GCST90200655	-0.0717589	-0.076756
GCST90200584	GCST90200656	0.193239	0.17913
GCST90200584	GCST90200657	0.000302024	0.023739
GCST90200584	GCST90200658	-0.00810692	-0.0034113
GCST90200584	GCST90200659	0.0320766	0.042789
GCST90200584	GCST90200660	-0.154205	-0.1519
GCST90200584	GCST90200661	0.208046	0.21452
GCST90200584	GCST90200662	0.129707	0.1194
GCST90200584	GCST90200663	-0.055012	-0.05507
GCST90200584	GCST90200664	0.166821	0.17465
GCST90200584	GCST90200665	0.103502	0.10796
GCST90200584	GCST90200666	0.0356077	0.043892
GCST90200584	GCST90200667	-0.0275001	-0.031855
GCST90200584	GCST90200668	-0.106172	-0.10048
GCST90200584	GCST90200669	0.0229906	0.025037
GCST90200584	GCST90200670	0.0771237	0.082675
GCST90200584	GCST90200671	0.11479	0.11536
GCST90200584	GCST90200672	0.0791547	0.076515
GCST90200584	GCST90200673	0.135358	0.11879
GCST90200584	GCST90200674	0.0229153	0.02515
GCST90200584	GCST90200675	0.029401	0.04027
GCST90200584	GCST90200676	0.0406458	0.052389
GCST90200584	GCST90200677	0.079517	0.077147
GCST90200584	GCST90200678	-0.0241051	-0.01087
GCST90200584	GCST90200679	-0.142251	-0.13037
GCST90200584	GCST90200680	0.0706062	0.055002
GCST90200584	GCST90200681	0.22349	0.21101
GCST90200584	GCST90200682	0.105451	0.088883
GCST90200584	GCST90200683	-0.0238067	-0.016184
GCST90200584	GCST90200684	0.00584935	0.010768
GCST90200584	GCST90200685	0.106384	0.11358
GCST90200584	GCST90200686	0.0909314	0.096407
GCST90200584	GCST90200687	0.0577539	0.063866
GCST90200584	GCST90200688	0.0637798	0.063141
GCST90200584	GCST90200689	0.022866	0.038966
GCST90200584	GCST90200690	0.0671205	0.07199
GCST90200584	GCST90200691	-0.0299339	-0.032272
GCST90200584	GCST90200692	0.158971	0.16917
GCST90200584	GCST90200693	0.0179426	0.009311
GCST90200584	GCST90200694	0.0138326	-0.0025904
GCST90200584	GCST90200695	0.0276927	0.028531
GCST90200584	GCST90200696	0.009328	0.027596
GCST90200584	GCST90200697	0.00674569	0.026124
GCST90200584	GCST90200698	0.0152882	0.03061
GCST90200584	GCST90200699	0.0364371	0.03184
GCST90200584	GCST90200700	0.351369	0.34582
GCST90200584	GCST90200701	0.0807426	0.087061
GCST90200584	GCST90200702	0.0825623	0.087466
GCST90200584	GCST90200703	0.0856201	0.091055
GCST90200584	GCST90200704	0.0785968	0.084203
GCST90200584	GCST90200705	0.11471	0.10475
GCST90200584	GCST90200706	0.10013	0.10009
GCST90200584	GCST90200707	-0.0772608	-0.071905
GCST90200584	GCST90200708	0.0743395	0.082103
GCST90200584	GCST90200709	0.0324728	0.04204
GCST90200584	GCST90200710	0.11117	0.10961
GCST90200584	GCST90200711	0.00354677	0.0093031
GCST90200585	GCST90199622	0.0293352	0.022675
GCST90200585	GCST90199623	0.0468405	0.054525
GCST90200585	GCST90199624	-0.0422584	-0.029094
GCST90200585	GCST90199625	-0.179037	-0.16886
GCST90200585	GCST90199626	0.0120297	0.017735
GCST90200585	GCST90199627	-0.0683178	-0.057361
GCST90200585	GCST90199628	0.0297015	0.035095
GCST90200585	GCST90199629	-0.223638	-0.19551
GCST90200585	GCST90199630	-0.0685885	-0.062592
GCST90200585	GCST90199631	0.239155	0.24402
GCST90200585	GCST90199632	-0.104642	-0.10084
GCST90200585	GCST90199633	0.254308	0.24722
GCST90200585	GCST90199634	0.0818365	0.084045
GCST90200585	GCST90199635	-0.161559	-0.13625
GCST90200585	GCST90199636	0.155858	0.14451
GCST90200585	GCST90199637	0.181347	0.18771
GCST90200585	GCST90199638	-0.0729143	-0.06535
GCST90200585	GCST90199639	0.0855502	0.087935
GCST90200585	GCST90199640	-0.200865	-0.19929
GCST90200585	GCST90199641	0.113558	0.10953
GCST90200585	GCST90199642	0.0196577	0.025863
GCST90200585	GCST90199643	-0.0277582	-0.025606
GCST90200585	GCST90199644	0.147508	0.13613
GCST90200585	GCST90199645	0.062141	0.072531
GCST90200585	GCST90199646	-0.0824772	-0.083066
GCST90200585	GCST90199647	0.171071	0.18169
GCST90200585	GCST90199648	0.0220168	0.023846
GCST90200585	GCST90199649	0.129316	0.13011
GCST90200585	GCST90199650	0.120639	0.12201
GCST90200585	GCST90199651	0.121608	0.1392
GCST90200585	GCST90199652	0.0351108	0.041297
GCST90200585	GCST90199653	-0.0940939	-0.10408
GCST90200585	GCST90199654	0.152346	0.15427
GCST90200585	GCST90199655	0.230475	0.23552
GCST90200585	GCST90199656	0.0460626	0.03129
GCST90200585	GCST90199657	0.0443237	0.049424
GCST90200585	GCST90199658	0.207984	0.21672
GCST90200585	GCST90199659	-0.0725576	-0.067587
GCST90200585	GCST90199660	-0.0730502	-0.049534
GCST90200585	GCST90199661	0.0913343	0.11235
GCST90200585	GCST90199662	0.0596179	0.067643
GCST90200585	GCST90199663	-0.124351	-0.11391
GCST90200585	GCST90199664	0.118762	0.12006
GCST90200585	GCST90199665	-0.0855796	-0.076322
GCST90200585	GCST90199666	0.375463	0.38234
GCST90200585	GCST90199667	0.0545664	0.057226
GCST90200585	GCST90199668	0.438127	0.43622
GCST90200585	GCST90199669	0.510669	0.51025
GCST90200585	GCST90199670	-0.0358622	-0.031476
GCST90200585	GCST90199671	0.0357652	0.053509
GCST90200585	GCST90199672	-0.194413	-0.15836
GCST90200585	GCST90199673	-0.0301791	-0.014623
GCST90200585	GCST90199674	0.359496	0.36607
GCST90200585	GCST90199675	-0.104231	-0.08397
GCST90200585	GCST90199676	0.0917922	0.085462
GCST90200585	GCST90199677	0.310668	0.30649
GCST90200585	GCST90199678	-0.19788	-0.17659
GCST90200585	GCST90199679	0.0497245	0.070854
GCST90200585	GCST90199680	0.523603	0.52573
GCST90200585	GCST90199681	0.148652	0.1541
GCST90200585	GCST90199682	0.117941	0.11165
GCST90200585	GCST90199683	0.0713135	0.073826
GCST90200585	GCST90199684	0.0696955	0.072268
GCST90200585	GCST90199685	0.00743298	0.0060206
GCST90200585	GCST90199686	-0.199757	-0.18928
GCST90200585	GCST90199687	-0.167838	-0.133
GCST90200585	GCST90199688	0.230095	0.23735
GCST90200585	GCST90199689	-0.0668647	-0.051433
GCST90200585	GCST90199690	0.0485617	0.053573
GCST90200585	GCST90199691	0.201654	0.19528
GCST90200585	GCST90199692	0.0720319	0.078546
GCST90200585	GCST90199693	0.451502	0.45968
GCST90200585	GCST90199694	0.19642	0.19356
GCST90200585	GCST90199720	0.335468	0.33668
GCST90200585	GCST90199721	0.138765	0.14
GCST90200585	GCST90199722	0.333239	0.33259
GCST90200585	GCST90199723	0.304612	0.29889
GCST90200585	GCST90199724	0.0728376	0.088273
GCST90200585	GCST90199725	-0.0391442	-0.013991
GCST90200585	GCST90199726	0.110937	0.10606
GCST90200585	GCST90199727	-0.110211	-0.08614
GCST90200585	GCST90199728	0.369705	0.36435
GCST90200585	GCST90199729	0.0233676	0.040329
GCST90200585	GCST90199730	0.467633	0.46522
GCST90200585	GCST90199731	0.332796	0.32776
GCST90200585	GCST90199732	-0.182287	-0.16819
GCST90200585	GCST90199733	-0.133277	-0.12754
GCST90200585	GCST90199734	0.00655135	0.012223
GCST90200585	GCST90199735	0.0338319	0.039032
GCST90200585	GCST90199736	0.209424	0.21997
GCST90200585	GCST90199737	0.00234868	0.01448
GCST90200585	GCST90199738	-0.0840085	-0.077753
GCST90200585	GCST90199739	0.0591883	0.061666
GCST90200585	GCST90199740	-0.0168035	-0.01316
GCST90200585	GCST90199741	-0.0622344	-0.055971
GCST90200585	GCST90199742	-0.0953682	-0.07835
GCST90200585	GCST90199743	0.278119	0.29008
GCST90200585	GCST90199744	0.349671	0.35417
GCST90200585	GCST90199745	0.398732	0.39648
GCST90200585	GCST90199746	0.0828209	0.089544
GCST90200585	GCST90199747	0.0200801	0.028585
GCST90200585	GCST90199748	0.2336	0.24115
GCST90200585	GCST90199749	-0.0258656	-0.017709
GCST90200585	GCST90199750	0.420401	0.42644
GCST90200585	GCST90199751	-0.100677	-0.091605
GCST90200585	GCST90199752	0.0281188	0.033079
GCST90200585	GCST90199753	0.167641	0.17233
GCST90200585	GCST90199754	0.11945	0.10445
GCST90200585	GCST90199755	0.104903	0.086552
GCST90200585	GCST90199756	0.220539	0.21864
GCST90200585	GCST90199757	0.182688	0.18071
GCST90200585	GCST90199758	0.254371	0.26221
GCST90200585	GCST90199759	0.0429991	0.056881
GCST90200585	GCST90199760	0.1506	0.14397
GCST90200585	GCST90199761	0.276624	0.27222
GCST90200585	GCST90199762	0.306049	0.30366
GCST90200585	GCST90199763	0.119036	0.12719
GCST90200585	GCST90199764	0.293584	0.29552
GCST90200585	GCST90199765	-0.0248609	-0.014663
GCST90200585	GCST90199766	0.277222	0.27259
GCST90200585	GCST90199767	0.226925	0.22781
GCST90200585	GCST90199768	0.0205685	0.024253
GCST90200585	GCST90199769	0.435447	0.4391
GCST90200585	GCST90199770	0.085362	0.083917
GCST90200585	GCST90199771	0.278397	0.2754
GCST90200585	GCST90199772	-0.144718	-0.13516
GCST90200585	GCST90199773	0.045383	0.053755
GCST90200585	GCST90199774	0.40681	0.41036
GCST90200585	GCST90199775	0.17106	0.16723
GCST90200585	GCST90199776	0.0890234	0.09674
GCST90200585	GCST90199777	-0.0718803	-0.056692
GCST90200585	GCST90199778	0.0617433	0.074857
GCST90200585	GCST90199779	0.170222	0.18004
GCST90200585	GCST90199780	0.051759	0.036484
GCST90200585	GCST90199781	0.264387	0.26685
GCST90200585	GCST90199783	0.0360118	0.030763
GCST90200585	GCST90199784	-0.0656169	-0.040471
GCST90200585	GCST90199785	-0.134737	-0.13054
GCST90200585	GCST90199786	0.105009	0.10314
GCST90200585	GCST90199787	0.0245173	0.040043
GCST90200585	GCST90199788	0.0287327	0.047023
GCST90200585	GCST90199789	-0.0676047	-0.064569
GCST90200585	GCST90199790	-0.0353989	-0.029704
GCST90200585	GCST90199791	0.138697	0.15126
GCST90200585	GCST90199792	-0.197554	-0.18403
GCST90200585	GCST90199793	-0.0832599	-0.071228
GCST90200585	GCST90199794	-0.0526151	-0.04953
GCST90200585	GCST90199795	0.185286	0.19047
GCST90200585	GCST90199796	0.24284	0.24638
GCST90200585	GCST90199797	0.126365	0.11843
GCST90200585	GCST90199798	-0.115095	-0.1166
GCST90200585	GCST90199799	0.0729647	0.080927
GCST90200585	GCST90199800	0.183701	0.19177
GCST90200585	GCST90199801	-0.0229234	-0.013821
GCST90200585	GCST90199802	0.0719514	0.077805
GCST90200585	GCST90199803	-0.0385467	-0.028247
GCST90200585	GCST90199804	0.0413462	0.034593
GCST90200585	GCST90199805	0.337956	0.34071
GCST90200585	GCST90199806	0.308441	0.31138
GCST90200585	GCST90199807	0.329485	0.32796
GCST90200585	GCST90199808	-0.109241	-0.10628
GCST90200585	GCST90199809	0.0313438	0.042185
GCST90200585	GCST90199810	-0.119551	-0.11014
GCST90200585	GCST90199811	0.00485869	0.022295
GCST90200585	GCST90199812	0.0893388	0.073074
GCST90200585	GCST90199813	0.0276296	0.029025
GCST90200585	GCST90199814	0.0779167	0.083964
GCST90200585	GCST90199815	-0.0111611	-0.0060718
GCST90200585	GCST90199816	0.170917	0.16929
GCST90200585	GCST90199817	0.0617906	0.052192
GCST90200585	GCST90199818	-0.0210703	-0.019246
GCST90200585	GCST90199819	-0.00571851	0.015684
GCST90200585	GCST90199845	0.0368519	0.039078
GCST90200585	GCST90199846	0.0736677	0.088283
GCST90200585	GCST90199847	-0.0569078	-0.053467
GCST90200585	GCST90199848	-0.155344	-0.16057
GCST90200585	GCST90199849	0.0521522	0.056511
GCST90200585	GCST90199850	0.068047	0.071828
GCST90200585	GCST90199851	0.15979	0.161
GCST90200585	GCST90199852	0.0462187	0.059557
GCST90200585	GCST90199853	0.0416982	0.056097
GCST90200585	GCST90199854	0.00805757	0.020752
GCST90200585	GCST90199855	0.112158	0.10944
GCST90200585	GCST90199856	0.0259563	0.033691
GCST90200585	GCST90199857	0.0469954	0.044712
GCST90200585	GCST90199858	0.090899	0.095607
GCST90200585	GCST90199859	0.0742036	0.085286
GCST90200585	GCST90199860	0.116745	0.124
GCST90200585	GCST90199861	-0.0110414	0.013758
GCST90200585	GCST90199862	-0.0287118	-0.025013
GCST90200585	GCST90199863	0.131886	0.13603
GCST90200585	GCST90199864	-0.00859676	-0.0028777
GCST90200585	GCST90199865	0.0315068	0.050609
GCST90200585	GCST90199866	0.186043	0.18692
GCST90200585	GCST90199867	0.44207	0.45018
GCST90200585	GCST90199868	0.0293	0.044603
GCST90200585	GCST90199869	0.0211328	0.01862
GCST90200585	GCST90200045	0.124354	0.12272
GCST90200585	GCST90200046	-0.120804	-0.099358
GCST90200585	GCST90200047	0.0686695	0.087202
GCST90200585	GCST90200048	0.0250887	0.032113
GCST90200585	GCST90200049	0.0685335	0.07118
GCST90200585	GCST90200050	0.00798771	-3.6705e-06
GCST90200585	GCST90200051	-0.0361135	-0.043492
GCST90200585	GCST90200052	0.0166115	0.034907
GCST90200585	GCST90200053	0.0345903	0.050316
GCST90200585	GCST90200054	0.0618515	0.066175
GCST90200585	GCST90200055	-0.0454365	-0.01894
GCST90200585	GCST90200056	0.270472	0.27174
GCST90200585	GCST90200057	-0.0642496	-0.03722
GCST90200585	GCST90200058	0.068787	0.080187
GCST90200585	GCST90200059	0.190594	0.19626
GCST90200585	GCST90200060	-0.0989776	-0.068112
GCST90200585	GCST90200061	0.0285154	0.028449
GCST90200585	GCST90200062	-0.0105261	-0.012968
GCST90200585	GCST90200063	0.00186248	0.0059471
GCST90200585	GCST90200064	0.141659	0.15526
GCST90200585	GCST90200065	0.0150933	0.020579
GCST90200585	GCST90200066	0.16196	0.16902
GCST90200585	GCST90200067	-0.016272	-0.0090955
GCST90200585	GCST90200068	-0.100973	-0.089338
GCST90200585	GCST90200069	0.0311175	0.023002
GCST90200585	GCST90200070	-0.0462513	-0.01803
GCST90200585	GCST90200071	-0.164033	-0.15054
GCST90200585	GCST90200072	0.0626738	0.072698
GCST90200585	GCST90200073	-0.100621	-0.091004
GCST90200585	GCST90200074	0.0326744	0.038814
GCST90200585	GCST90200075	-0.0501569	-0.041576
GCST90200585	GCST90200076	0.00556582	0.013459
GCST90200585	GCST90200077	-0.0528504	-0.047612
GCST90200585	GCST90200078	-0.037173	-0.029332
GCST90200585	GCST90200079	0.0647323	0.062059
GCST90200585	GCST90200080	-0.000709082	-0.0048587
GCST90200585	GCST90200081	-0.138349	-0.13582
GCST90200585	GCST90200082	-0.102271	-0.10202
GCST90200585	GCST90200083	-0.0367158	-0.0073706
GCST90200585	GCST90200084	-0.174134	-0.16016
GCST90200585	GCST90200085	0.0169188	0.025926
GCST90200585	GCST90200086	-0.13004	-0.12058
GCST90200585	GCST90200087	-0.0469699	-0.035995
GCST90200585	GCST90200088	0.482582	0.4802
GCST90200585	GCST90200089	-0.0451332	-0.03918
GCST90200585	GCST90200090	-0.149422	-0.138
GCST90200585	GCST90200091	-0.166623	-0.15411
GCST90200585	GCST90200092	0.017376	0.022649
GCST90200585	GCST90200093	-0.00620006	0.0011927
GCST90200585	GCST90200094	-0.000690896	0.0065311
GCST90200585	GCST90200095	-0.196261	-0.17489
GCST90200585	GCST90200096	0.0184634	0.022888
GCST90200585	GCST90200097	-0.0217947	-0.0090827
GCST90200585	GCST90200098	-0.0537523	-0.026218
GCST90200585	GCST90200099	0.187041	0.19291
GCST90200585	GCST90200100	0.0449523	0.059741
GCST90200585	GCST90200101	0.0801206	0.091088
GCST90200585	GCST90200102	-0.137682	-0.12738
GCST90200585	GCST90200103	-0.0179952	-0.012211
GCST90200585	GCST90200104	0.250319	0.24736
GCST90200585	GCST90200105	0.0114761	0.036206
GCST90200585	GCST90200106	0.121338	0.11991
GCST90200585	GCST90200107	-0.0471626	-0.037934
GCST90200585	GCST90200108	0.139327	0.15869
GCST90200585	GCST90200109	-0.0215429	-0.014325
GCST90200585	GCST90200110	0.447558	0.45196
GCST90200585	GCST90200111	0.217952	0.21923
GCST90200585	GCST90200112	0.0670072	0.071692
GCST90200585	GCST90200113	-0.158349	-0.14301
GCST90200585	GCST90200114	-0.0368586	-0.013702
GCST90200585	GCST90200115	0.0746144	0.096076
GCST90200585	GCST90200116	0.0700009	0.087733
GCST90200585	GCST90200117	0.0803217	0.083876
GCST90200585	GCST90200118	-0.0460702	-0.017849
GCST90200585	GCST90200119	-0.0297856	-0.013484
GCST90200585	GCST90200120	0.0358564	0.028601
GCST90200585	GCST90200121	0.140889	0.14554
GCST90200585	GCST90200122	0.108918	0.11764
GCST90200585	GCST90200123	0.193903	0.19583
GCST90200585	GCST90200124	-0.0763046	-0.05157
GCST90200585	GCST90200125	0.0672605	0.089066
GCST90200585	GCST90200126	0.0283641	0.043871
GCST90200585	GCST90200127	0.129022	0.13953
GCST90200585	GCST90200128	0.176748	0.19569
GCST90200585	GCST90200129	0.0829958	0.098555
GCST90200585	GCST90200130	-0.181546	-0.16192
GCST90200585	GCST90200131	0.126613	0.13648
GCST90200585	GCST90200132	0.177484	0.18841
GCST90200585	GCST90200133	0.015518	0.021986
GCST90200585	GCST90200134	0.0503128	0.071063
GCST90200585	GCST90200135	0.14099	0.14866
GCST90200585	GCST90200136	0.0498493	0.066528
GCST90200585	GCST90200137	0.124238	0.13938
GCST90200585	GCST90200138	0.219772	0.21295
GCST90200585	GCST90200139	0.0890097	0.096961
GCST90200585	GCST90200140	-0.176284	-0.13442
GCST90200585	GCST90200141	0.0221524	0.044225
GCST90200585	GCST90200142	-0.176296	-0.14317
GCST90200585	GCST90200143	0.219172	0.23374
GCST90200585	GCST90200144	0.19929	0.21709
GCST90200585	GCST90200145	0.0283339	0.043614
GCST90200585	GCST90200146	0.0688448	0.081849
GCST90200585	GCST90200147	0.0957402	0.093279
GCST90200585	GCST90200148	0.264085	0.2784
GCST90200585	GCST90200149	0.0716858	0.090621
GCST90200585	GCST90200150	0.087793	0.097448
GCST90200585	GCST90200151	0.387079	0.38268
GCST90200585	GCST90200152	0.235545	0.23569
GCST90200585	GCST90200153	0.0399199	0.043775
GCST90200585	GCST90200154	-0.15703	-0.14425
GCST90200585	GCST90200155	0.0655894	0.065581
GCST90200585	GCST90200156	0.266928	0.26786
GCST90200585	GCST90200157	-0.134041	-0.11382
GCST90200585	GCST90200158	0.502373	0.49966
GCST90200585	GCST90200159	0.34438	0.34482
GCST90200585	GCST90200160	0.307011	0.31459
GCST90200585	GCST90200161	0.0913009	0.089019
GCST90200585	GCST90200162	0.02444	0.011168
GCST90200585	GCST90200163	0.42974	0.44084
GCST90200585	GCST90200164	0.246592	0.24773
GCST90200585	GCST90200165	0.084495	0.087594
GCST90200585	GCST90200166	0.111137	0.10806
GCST90200585	GCST90200167	0.454587	0.45894
GCST90200585	GCST90200168	0.247823	0.25188
GCST90200585	GCST90200169	-0.0655318	-0.05275
GCST90200585	GCST90200170	0.0484349	0.059025
GCST90200585	GCST90200171	0.136317	0.14339
GCST90200585	GCST90200172	0.191184	0.19883
GCST90200585	GCST90200173	0.50348	0.50724
GCST90200585	GCST90200174	0.3908	0.39026
GCST90200585	GCST90200175	0.330926	0.33359
GCST90200585	GCST90200176	0.436508	0.44023
GCST90200585	GCST90200177	-0.0562713	-0.05608
GCST90200585	GCST90200178	-0.0697955	-0.070384
GCST90200585	GCST90200179	-0.0749278	-0.061348
GCST90200585	GCST90200180	-0.0272992	-0.028518
GCST90200585	GCST90200181	0.219343	0.21891
GCST90200585	GCST90200182	0.274757	0.27253
GCST90200585	GCST90200183	0.134695	0.14426
GCST90200585	GCST90200184	-0.0418125	-0.036932
GCST90200585	GCST90200185	-0.0758757	-0.065116
GCST90200585	GCST90200186	0.203504	0.21229
GCST90200585	GCST90200187	0.301218	0.30697
GCST90200585	GCST90200188	0.0605711	0.062868
GCST90200585	GCST90200189	0.112375	0.11324
GCST90200585	GCST90200190	0.262449	0.26808
GCST90200585	GCST90200191	0.0218021	0.014221
GCST90200585	GCST90200192	-0.0144914	0.005229
GCST90200585	GCST90200193	-0.0863738	-0.082982
GCST90200585	GCST90200194	-0.0166576	-0.020387
GCST90200585	GCST90200383	0.00853134	0.0059488
GCST90200585	GCST90200384	-0.197172	-0.17445
GCST90200585	GCST90200385	0.0563312	0.051505
GCST90200585	GCST90200386	-0.0387953	-0.026855
GCST90200585	GCST90200387	-0.0269833	-0.028538
GCST90200585	GCST90200388	0.306272	0.30494
GCST90200585	GCST90200389	0.0669254	0.06584
GCST90200585	GCST90200390	0.349784	0.34607
GCST90200585	GCST90200391	-0.10755	-0.093611
GCST90200585	GCST90200392	-0.00376114	0.0016306
GCST90200585	GCST90200393	-0.0480426	-0.035193
GCST90200585	GCST90200394	0.0833542	0.084202
GCST90200585	GCST90200395	0.000435664	0.0013072
GCST90200585	GCST90200396	-0.0151404	-0.017365
GCST90200585	GCST90200397	0.344335	0.33893
GCST90200585	GCST90200398	0.240895	0.23813
GCST90200585	GCST90200399	0.0788249	0.084377
GCST90200585	GCST90200400	0.0364	0.043198
GCST90200585	GCST90200401	0.0273986	0.031662
GCST90200585	GCST90200402	-0.133426	-0.10566
GCST90200585	GCST90200403	-0.0843109	-0.076778
GCST90200585	GCST90200404	-0.0833868	-0.061724
GCST90200585	GCST90200405	0.0533551	0.061205
GCST90200585	GCST90200406	0.00457955	0.016586
GCST90200585	GCST90200407	0.0995058	0.10417
GCST90200585	GCST90200408	0.0881812	0.086924
GCST90200585	GCST90200409	0.157595	0.16619
GCST90200585	GCST90200410	0.212061	0.21702
GCST90200585	GCST90200411	-0.0772199	-0.080839
GCST90200585	GCST90200412	0.139348	0.14014
GCST90200585	GCST90200413	-0.0675943	-0.055959
GCST90200585	GCST90200414	0.302931	0.29599
GCST90200585	GCST90200415	-0.0271148	-0.0015269
GCST90200585	GCST90200416	-0.03287	-0.028703
GCST90200585	GCST90200417	0.0553751	0.054187
GCST90200585	GCST90200418	-0.0601349	-0.048684
GCST90200585	GCST90200419	-0.120994	-0.10424
GCST90200585	GCST90200420	0.00770813	0.016366
GCST90200585	GCST90200421	-0.0042794	-0.0045606
GCST90200585	GCST90200422	0.00954824	0.014189
GCST90200585	GCST90200423	-0.0371429	-0.016951
GCST90200585	GCST90200424	0.07042	0.075958
GCST90200585	GCST90200425	-0.0576402	-0.048608
GCST90200585	GCST90200426	-0.103297	-0.098244
GCST90200585	GCST90200427	-0.0788581	-0.064642
GCST90200585	GCST90200428	0.16322	0.16781
GCST90200585	GCST90200429	0.0367998	0.055155
GCST90200585	GCST90200430	0.0852548	0.096539
GCST90200585	GCST90200431	-0.0796475	-0.071829
GCST90200585	GCST90200432	-0.142164	-0.12864
GCST90200585	GCST90200433	-0.0641553	-0.05099
GCST90200585	GCST90200434	-0.0706963	-0.068896
GCST90200585	GCST90200435	0.295903	0.30476
GCST90200585	GCST90200436	0.162147	0.16817
GCST90200585	GCST90200437	-0.10955	-0.10311
GCST90200585	GCST90200438	0.376854	0.38602
GCST90200585	GCST90200439	0.0702162	0.082659
GCST90200585	GCST90200440	0.0843862	0.095554
GCST90200585	GCST90200441	-0.110621	-0.10817
GCST90200585	GCST90200442	0.0299274	0.032172
GCST90200585	GCST90200443	0.236483	0.23526
GCST90200585	GCST90200444	0.0912264	0.10238
GCST90200585	GCST90200445	0.10451	0.11472
GCST90200585	GCST90200446	0.233183	0.24299
GCST90200585	GCST90200447	0.0619373	0.044252
GCST90200585	GCST90200448	0.30187	0.30059
GCST90200585	GCST90200449	-0.0134394	-0.020155
GCST90200585	GCST90200450	0.126119	0.13232
GCST90200585	GCST90200451	0.294313	0.29308
GCST90200585	GCST90200452	-0.189918	-0.17436
GCST90200585	GCST90200453	0.0751961	0.077873
GCST90200585	GCST90200454	0.139356	0.14157
GCST90200585	GCST90200455	0.247934	0.24235
GCST90200585	GCST90200456	0.130063	0.13951
GCST90200585	GCST90200457	0.292608	0.28217
GCST90200585	GCST90200458	-0.0608485	-0.056618
GCST90200585	GCST90200459	0.331874	0.32627
GCST90200585	GCST90200460	0.115917	0.12505
GCST90200585	GCST90200461	0.0928498	0.081367
GCST90200585	GCST90200462	-0.0123684	-0.005483
GCST90200585	GCST90200463	0.198693	0.20679
GCST90200585	GCST90200464	0.0240575	0.030769
GCST90200585	GCST90200465	-0.0500149	-0.049072
GCST90200585	GCST90200466	0.166171	0.15879
GCST90200585	GCST90200467	0.0169012	0.015625
GCST90200585	GCST90200468	-0.00995608	0.0017516
GCST90200585	GCST90200469	0.0221036	0.01967
GCST90200585	GCST90200470	0.108145	0.11948
GCST90200585	GCST90200471	0.0471492	0.05674
GCST90200585	GCST90200472	-0.074155	-0.049325
GCST90200585	GCST90200473	0.0329735	0.042842
GCST90200585	GCST90200474	0.174025	0.17213
GCST90200585	GCST90200475	-0.00129953	0.011344
GCST90200585	GCST90200476	-0.0500343	-0.03601
GCST90200585	GCST90200477	0.147132	0.15483
GCST90200585	GCST90200478	-0.03262	-0.031559
GCST90200585	GCST90200479	-0.0224059	-0.016975
GCST90200585	GCST90200480	-0.057186	-0.063598
GCST90200585	GCST90200481	0.136027	0.12767
GCST90200585	GCST90200482	0.0176593	0.020853
GCST90200585	GCST90200483	-0.00123467	0.017211
GCST90200585	GCST90200484	-0.105125	-0.1079
GCST90200585	GCST90200485	0.220185	0.21044
GCST90200585	GCST90200486	-0.00078944	0.0063206
GCST90200585	GCST90200487	0.162542	0.16392
GCST90200585	GCST90200488	0.182452	0.17495
GCST90200585	GCST90200489	-0.014792	-0.011932
GCST90200585	GCST90200490	0.319373	0.32201
GCST90200585	GCST90200491	0.220704	0.21597
GCST90200585	GCST90200492	0.0398074	0.036591
GCST90200585	GCST90200493	-0.0337824	-0.026016
GCST90200585	GCST90200494	-0.0989617	-0.088939
GCST90200585	GCST90200495	0.0232936	0.041277
GCST90200585	GCST90200496	-0.0123383	-0.010423
GCST90200585	GCST90200497	-0.032149	-0.024773
GCST90200585	GCST90200498	0.0137309	0.026018
GCST90200585	GCST90200499	-0.0526244	-0.04876
GCST90200585	GCST90200500	0.00537419	0.019426
GCST90200585	GCST90200501	-0.0881862	-0.077287
GCST90200585	GCST90200502	0.0488363	0.062351
GCST90200585	GCST90200503	-0.0468701	-0.035571
GCST90200585	GCST90200504	0.0796936	0.078848
GCST90200585	GCST90200505	-0.0740654	-0.076877
GCST90200585	GCST90200506	-0.0673152	-0.069066
GCST90200585	GCST90200507	0.187464	0.1802
GCST90200585	GCST90200508	0.0331201	0.029826
GCST90200585	GCST90200509	-0.10274	-0.096556
GCST90200585	GCST90200510	-0.0819317	-0.076216
GCST90200585	GCST90200511	-0.0326909	-0.029816
GCST90200585	GCST90200512	0.212816	0.22006
GCST90200585	GCST90200513	-0.0317483	-0.018885
GCST90200585	GCST90200514	0.0370068	0.031095
GCST90200585	GCST90200515	0.0464925	0.054156
GCST90200585	GCST90200516	0.0374286	0.04692
GCST90200585	GCST90200517	0.221173	0.2253
GCST90200585	GCST90200518	0.289215	0.29929
GCST90200585	GCST90200519	0.0190823	0.018742
GCST90200585	GCST90200520	0.0203086	0.024642
GCST90200585	GCST90200521	0.0987846	0.11543
GCST90200585	GCST90200522	0.143895	0.12741
GCST90200585	GCST90200523	0.117282	0.12291
GCST90200585	GCST90200524	-0.00390478	-0.00063575
GCST90200585	GCST90200525	0.0694658	0.05887
GCST90200585	GCST90200526	0.13418	0.14813
GCST90200585	GCST90200527	0.298568	0.31083
GCST90200585	GCST90200528	0.0287621	0.027253
GCST90200585	GCST90200529	0.390495	0.38698
GCST90200585	GCST90200530	0.480763	0.49288
GCST90200585	GCST90200531	0.138484	0.13478
GCST90200585	GCST90200532	0.146176	0.146
GCST90200585	GCST90200533	0.388109	0.39495
GCST90200585	GCST90200534	0.511251	0.51231
GCST90200585	GCST90200535	-0.0540229	-0.057191
GCST90200585	GCST90200536	0.0308713	0.027924
GCST90200585	GCST90200537	0.257943	0.26242
GCST90200585	GCST90200538	0.067302	0.083523
GCST90200585	GCST90200539	0.208233	0.21735
GCST90200585	GCST90200540	0.222614	0.21412
GCST90200585	GCST90200541	0.0235644	0.013279
GCST90200585	GCST90200542	-0.121554	-0.09955
GCST90200585	GCST90200543	0.115164	0.11724
GCST90200585	GCST90200544	-0.0337853	-0.017675
GCST90200585	GCST90200545	0.0884365	0.097025
GCST90200585	GCST90200546	-0.0607868	-0.055075
GCST90200585	GCST90200547	0.0355279	0.0378
GCST90200585	GCST90200548	0.0560834	0.072463
GCST90200585	GCST90200549	-0.0140621	-0.023244
GCST90200585	GCST90200550	0.180216	0.17649
GCST90200585	GCST90200551	0.811772	0.80748
GCST90200585	GCST90200552	0.129848	0.12884
GCST90200585	GCST90200553	0.0463477	0.049359
GCST90200585	GCST90200554	0.148679	0.1385
GCST90200585	GCST90200555	0.0374763	0.044955
GCST90200585	GCST90200556	0.0381455	0.041015
GCST90200585	GCST90200557	0.0641025	0.063043
GCST90200585	GCST90200558	0.3664	0.36927
GCST90200585	GCST90200559	-0.0805736	-0.077994
GCST90200585	GCST90200560	0.000980304	-0.00011278
GCST90200585	GCST90200561	0.0271468	0.0097968
GCST90200585	GCST90200562	0.0154388	0.024193
GCST90200585	GCST90200563	0.0857823	0.085265
GCST90200585	GCST90200586	0.143357	0.14184
GCST90200585	GCST90200587	-0.114152	-0.095466
GCST90200585	GCST90200588	-0.0272619	-0.03165
GCST90200585	GCST90200589	-0.00886648	-0.014705
GCST90200585	GCST90200590	0.169286	0.16545
GCST90200585	GCST90200591	0.118799	0.11419
GCST90200585	GCST90200592	0.158608	0.17371
GCST90200585	GCST90200593	-0.0161639	-0.018431
GCST90200585	GCST90200594	0.125825	0.11981
GCST90200585	GCST90200595	-0.00808914	-0.011936
GCST90200585	GCST90200596	0.0508182	0.052362
GCST90200585	GCST90200597	-0.0180087	-0.0023253
GCST90200585	GCST90200598	0.132408	0.13009
GCST90200585	GCST90200599	0.00662365	0.025737
GCST90200585	GCST90200600	0.0668444	0.064274
GCST90200585	GCST90200601	0.0402563	0.050754
GCST90200585	GCST90200602	0.128319	0.12777
GCST90200585	GCST90200603	0.0906952	0.10114
GCST90200585	GCST90200604	0.0465362	0.055576
GCST90200585	GCST90200605	0.0511346	0.056514
GCST90200585	GCST90200606	-0.0218405	-0.019391
GCST90200585	GCST90200607	-0.00363759	0.013114
GCST90200585	GCST90200608	0.0310695	0.035498
GCST90200585	GCST90200609	0.0753054	0.07915
GCST90200585	GCST90200610	0.0844696	0.086822
GCST90200585	GCST90200611	0.00306201	0.0077418
GCST90200585	GCST90200612	0.355936	0.36734
GCST90200585	GCST90200613	0.223316	0.22853
GCST90200585	GCST90200614	-0.0476776	-0.032887
GCST90200585	GCST90200615	-0.000202837	0.011013
GCST90200585	GCST90200616	0.0152439	0.028576
GCST90200585	GCST90200617	0.304494	0.31213
GCST90200585	GCST90200618	0.248618	0.25846
GCST90200585	GCST90200619	0.154676	0.16846
GCST90200585	GCST90200620	0.00212433	0.00060452
GCST90200585	GCST90200621	-0.0752723	-0.057199
GCST90200585	GCST90200622	0.00120289	-0.0014352
GCST90200585	GCST90200623	-0.0372969	-0.035723
GCST90200585	GCST90200624	0.188989	0.20725
GCST90200585	GCST90200625	-0.0863119	-0.094022
GCST90200585	GCST90200626	0.0852908	0.10447
GCST90200585	GCST90200627	0.0553876	0.053018
GCST90200585	GCST90200628	0.159885	0.15918
GCST90200585	GCST90200629	0.17099	0.15915
GCST90200585	GCST90200630	0.047003	0.042265
GCST90200585	GCST90200631	0.0234298	0.031696
GCST90200585	GCST90200632	0.00454978	0.015571
GCST90200585	GCST90200633	0.259596	0.26226
GCST90200585	GCST90200634	0.102178	0.10775
GCST90200585	GCST90200635	0.0899029	0.097647
GCST90200585	GCST90200636	0.0978771	0.10146
GCST90200585	GCST90200637	-0.0135959	-0.0091791
GCST90200585	GCST90200638	0.0547594	0.061511
GCST90200585	GCST90200639	-0.0431311	-0.045424
GCST90200585	GCST90200640	0.120893	0.12326
GCST90200585	GCST90200641	-0.00111965	0.0099895
GCST90200585	GCST90200642	0.0907209	0.080292
GCST90200585	GCST90200643	0.120122	0.1183
GCST90200585	GCST90200644	0.328013	0.32685
GCST90200585	GCST90200645	-0.00433733	-0.00061238
GCST90200585	GCST90200646	0.00606867	0.012016
GCST90200585	GCST90200647	-0.0021586	-0.0037107
GCST90200585	GCST90200648	0.0158682	0.020438
GCST90200585	GCST90200649	0.218896	0.21289
GCST90200585	GCST90200650	0.0428884	0.058788
GCST90200585	GCST90200651	0.110436	0.099219
GCST90200585	GCST90200652	0.43526	0.43404
GCST90200585	GCST90200653	0.236117	0.22656
GCST90200585	GCST90200654	-0.00377831	-0.010946
GCST90200585	GCST90200655	-0.0733443	-0.07763
GCST90200585	GCST90200656	0.188124	0.17728
GCST90200585	GCST90200657	-0.0240457	0.0010733
GCST90200585	GCST90200658	0.00601814	0.015063
GCST90200585	GCST90200659	0.0121372	0.021693
GCST90200585	GCST90200660	-0.17326	-0.16839
GCST90200585	GCST90200661	0.197881	0.20631
GCST90200585	GCST90200662	0.116387	0.11328
GCST90200585	GCST90200663	-0.0321145	-0.03581
GCST90200585	GCST90200664	0.141798	0.14991
GCST90200585	GCST90200665	0.135824	0.13537
GCST90200585	GCST90200666	0.0179021	0.034053
GCST90200585	GCST90200667	-0.0202669	-0.013202
GCST90200585	GCST90200668	-0.094749	-0.086173
GCST90200585	GCST90200669	0.00990008	0.015739
GCST90200585	GCST90200670	0.0809886	0.09095
GCST90200585	GCST90200671	0.142086	0.14476
GCST90200585	GCST90200672	0.0621106	0.06888
GCST90200585	GCST90200673	0.174787	0.16851
GCST90200585	GCST90200674	0.0243074	0.028664
GCST90200585	GCST90200675	0.0239346	0.041104
GCST90200585	GCST90200676	0.0518715	0.062011
GCST90200585	GCST90200677	0.11659	0.12733
GCST90200585	GCST90200678	-0.0101182	-0.0013784
GCST90200585	GCST90200679	-0.132835	-0.11981
GCST90200585	GCST90200680	0.131367	0.10937
GCST90200585	GCST90200681	0.221693	0.21682
GCST90200585	GCST90200682	0.0987692	0.10083
GCST90200585	GCST90200683	0.00129063	0.0094707
GCST90200585	GCST90200684	0.0135564	0.025974
GCST90200585	GCST90200685	0.113416	0.12087
GCST90200585	GCST90200686	0.0995223	0.11481
GCST90200585	GCST90200687	0.0496969	0.070726
GCST90200585	GCST90200688	0.0870968	0.092605
GCST90200585	GCST90200689	0.0182696	0.034915
GCST90200585	GCST90200690	0.0919673	0.098253
GCST90200585	GCST90200691	0.000372983	-0.0089561
GCST90200585	GCST90200692	0.164355	0.17482
GCST90200585	GCST90200693	0.0241517	0.014936
GCST90200585	GCST90200694	0.0030448	-0.0056572
GCST90200585	GCST90200695	0.0221418	0.026266
GCST90200585	GCST90200696	0.0246188	0.03862
GCST90200585	GCST90200697	0.0156765	0.040498
GCST90200585	GCST90200698	0.018566	0.033851
GCST90200585	GCST90200699	0.0392682	0.047756
GCST90200585	GCST90200700	0.383709	0.39228
GCST90200585	GCST90200701	0.0784602	0.088506
GCST90200585	GCST90200702	0.084519	0.093859
GCST90200585	GCST90200703	0.086496	0.1
GCST90200585	GCST90200704	0.0742314	0.092585
GCST90200585	GCST90200705	0.1674	0.16825
GCST90200585	GCST90200706	0.102321	0.11017
GCST90200585	GCST90200707	-0.121398	-0.10956
GCST90200585	GCST90200708	0.080581	0.087383
GCST90200585	GCST90200709	0.0280215	0.036048
GCST90200585	GCST90200710	0.108114	0.10903
GCST90200585	GCST90200711	0.00725227	0.014273
GCST90200586	GCST90199622	-0.0383891	-0.034561
GCST90200586	GCST90199623	0.0164077	0.030539
GCST90200586	GCST90199624	-0.0860072	-0.068842
GCST90200586	GCST90199625	0.00158305	0.021429
GCST90200586	GCST90199626	-0.0226613	-0.00084928
GCST90200586	GCST90199627	-0.041782	-0.014028
GCST90200586	GCST90199628	-0.0154981	0.0051529
GCST90200586	GCST90199629	-0.198017	-0.18297
GCST90200586	GCST90199630	0.0432176	0.058819
GCST90200586	GCST90199631	0.100515	0.11321
GCST90200586	GCST90199632	-0.0409991	-0.047286
GCST90200586	GCST90199633	0.0458413	0.055047
GCST90200586	GCST90199634	0.0791804	0.093034
GCST90200586	GCST90199635	-0.070674	-0.056051
GCST90200586	GCST90199636	0.119931	0.13017
GCST90200586	GCST90199637	0.0529459	0.073003
GCST90200586	GCST90199638	-0.0258601	-0.014036
GCST90200586	GCST90199639	-0.0782246	-0.048618
GCST90200586	GCST90199640	-0.0256075	-0.0041715
GCST90200586	GCST90199641	0.0234998	0.028023
GCST90200586	GCST90199642	0.13583	0.14826
GCST90200586	GCST90199643	0.0459152	0.055057
GCST90200586	GCST90199644	-0.0238301	-0.025639
GCST90200586	GCST90199645	-0.173313	-0.14439
GCST90200586	GCST90199646	-0.0858244	-0.068974
GCST90200586	GCST90199647	-0.0588786	-0.051382
GCST90200586	GCST90199648	-0.0280146	-0.014138
GCST90200586	GCST90199649	-0.0638302	-0.04942
GCST90200586	GCST90199650	0.0170709	0.032534
GCST90200586	GCST90199651	-0.0971157	-0.084491
GCST90200586	GCST90199652	0.0426211	0.047593
GCST90200586	GCST90199653	-0.171121	-0.17268
GCST90200586	GCST90199654	-0.102633	-0.082988
GCST90200586	GCST90199655	0.0721763	0.085882
GCST90200586	GCST90199656	0.0753306	0.087726
GCST90200586	GCST90199657	-0.0246622	-0.016917
GCST90200586	GCST90199658	0.0349069	0.04835
GCST90200586	GCST90199659	-0.132112	-0.13387
GCST90200586	GCST90199660	-0.233292	-0.21248
GCST90200586	GCST90199661	-0.0831534	-0.061957
GCST90200586	GCST90199662	0.0660287	0.074626
GCST90200586	GCST90199663	-0.0537753	-0.030865
GCST90200586	GCST90199664	0.0436492	0.064714
GCST90200586	GCST90199665	-0.0874586	-0.058568
GCST90200586	GCST90199666	-0.00283246	-0.0058282
GCST90200586	GCST90199667	0.0475763	0.06213
GCST90200586	GCST90199668	0.0895624	0.087784
GCST90200586	GCST90199669	0.035516	0.044269
GCST90200586	GCST90199670	-0.0449773	-0.023277
GCST90200586	GCST90199671	0.0403403	0.046002
GCST90200586	GCST90199672	-0.194959	-0.16076
GCST90200586	GCST90199673	-0.0853615	-0.059274
GCST90200586	GCST90199674	-7.10022e-05	0.0078534
GCST90200586	GCST90199675	0.0511905	0.069882
GCST90200586	GCST90199676	0.0732516	0.081852
GCST90200586	GCST90199677	0.107415	0.10642
GCST90200586	GCST90199678	-0.18692	-0.16247
GCST90200586	GCST90199679	-0.07173	-0.060045
GCST90200586	GCST90199680	0.120638	0.13123
GCST90200586	GCST90199681	0.0479505	0.063689
GCST90200586	GCST90199682	0.0192385	0.031336
GCST90200586	GCST90199683	0.0696901	0.077427
GCST90200586	GCST90199684	0.00493461	0.019612
GCST90200586	GCST90199685	-0.0608476	-0.046676
GCST90200586	GCST90199686	-0.0888029	-0.064691
GCST90200586	GCST90199687	-0.18297	-0.14935
GCST90200586	GCST90199688	-0.193816	-0.16722
GCST90200586	GCST90199689	-0.0425144	-0.027477
GCST90200586	GCST90199690	-0.00107227	0.0187
GCST90200586	GCST90199691	0.033306	0.056005
GCST90200586	GCST90199692	-0.0579734	-0.04129
GCST90200586	GCST90199693	0.0681387	0.076221
GCST90200586	GCST90199694	-0.0366302	-0.022714
GCST90200586	GCST90199720	0.0488815	0.04594
GCST90200586	GCST90199721	-0.0177474	-0.016665
GCST90200586	GCST90199722	0.0376975	0.035793
GCST90200586	GCST90199723	-0.0285585	-0.028553
GCST90200586	GCST90199724	0.044148	0.065499
GCST90200586	GCST90199725	-0.0427055	-0.028835
GCST90200586	GCST90199726	0.062122	0.084941
GCST90200586	GCST90199727	-0.153562	-0.14383
GCST90200586	GCST90199728	-0.0307983	-0.029011
GCST90200586	GCST90199729	-0.00109843	0.021655
GCST90200586	GCST90199730	0.0157407	0.014384
GCST90200586	GCST90199731	-0.00557147	-0.0079195
GCST90200586	GCST90199732	-0.226194	-0.21416
GCST90200586	GCST90199733	-0.203296	-0.19543
GCST90200586	GCST90199734	0.0507961	0.049741
GCST90200586	GCST90199735	-0.0541107	-0.034624
GCST90200586	GCST90199736	0.0848308	0.094249
GCST90200586	GCST90199737	-0.00511811	0.0061214
GCST90200586	GCST90199738	-0.0873797	-0.062388
GCST90200586	GCST90199739	0.124172	0.12434
GCST90200586	GCST90199740	0.0547565	0.069754
GCST90200586	GCST90199741	-0.070543	-0.042628
GCST90200586	GCST90199742	-0.205102	-0.20161
GCST90200586	GCST90199743	-0.109021	-0.10664
GCST90200586	GCST90199744	-0.0118743	-0.0025203
GCST90200586	GCST90199745	0.215583	0.22407
GCST90200586	GCST90199746	0.0596606	0.070776
GCST90200586	GCST90199747	0.0931263	0.10147
GCST90200586	GCST90199748	0.00855509	0.010638
GCST90200586	GCST90199749	0.0791962	0.099433
GCST90200586	GCST90199750	0.0380773	0.033061
GCST90200586	GCST90199751	0.0216611	0.036092
GCST90200586	GCST90199752	-0.0251708	-0.0086356
GCST90200586	GCST90199753	0.0447715	0.052891
GCST90200586	GCST90199754	-0.0485296	-0.039412
GCST90200586	GCST90199755	0.0253375	0.028926
GCST90200586	GCST90199756	-0.0680182	-0.047482
GCST90200586	GCST90199757	-0.0723543	-0.059416
GCST90200586	GCST90199758	0.171878	0.18112
GCST90200586	GCST90199759	0.0353875	0.056577
GCST90200586	GCST90199760	-0.101432	-0.087704
GCST90200586	GCST90199761	0.122044	0.12594
GCST90200586	GCST90199762	0.153658	0.15732
GCST90200586	GCST90199763	-0.102388	-0.086644
GCST90200586	GCST90199764	0.144486	0.1565
GCST90200586	GCST90199765	0.00683633	0.032146
GCST90200586	GCST90199766	0.166442	0.17447
GCST90200586	GCST90199767	0.121408	0.13629
GCST90200586	GCST90199768	0.0672723	0.079078
GCST90200586	GCST90199769	0.0658449	0.074778
GCST90200586	GCST90199770	0.0291783	0.032068
GCST90200586	GCST90199771	0.121843	0.13083
GCST90200586	GCST90199772	-0.181962	-0.1703
GCST90200586	GCST90199773	0.0178362	0.038403
GCST90200586	GCST90199774	0.0577339	0.061024
GCST90200586	GCST90199775	0.129214	0.14319
GCST90200586	GCST90199776	0.0697268	0.079371
GCST90200586	GCST90199777	-0.0547275	-0.059395
GCST90200586	GCST90199778	0.00298653	0.025656
GCST90200586	GCST90199779	-0.0267356	-0.0073153
GCST90200586	GCST90199780	0.0507733	0.046598
GCST90200586	GCST90199781	-0.121458	-0.096769
GCST90200586	GCST90199783	0.0126592	0.02546
GCST90200586	GCST90199784	-0.140925	-0.10636
GCST90200586	GCST90199785	-0.0982228	-0.089233
GCST90200586	GCST90199786	0.0689388	0.079145
GCST90200586	GCST90199787	-0.0172775	-0.0064294
GCST90200586	GCST90199788	0.0730403	0.078253
GCST90200586	GCST90199789	-0.142613	-0.14262
GCST90200586	GCST90199790	-0.03064	-0.030611
GCST90200586	GCST90199791	0.0807792	0.087575
GCST90200586	GCST90199792	-0.1506	-0.14
GCST90200586	GCST90199793	-0.165709	-0.15726
GCST90200586	GCST90199794	-0.0178712	-0.01732
GCST90200586	GCST90199795	-0.065474	-0.058715
GCST90200586	GCST90199796	0.00220422	0.0049438
GCST90200586	GCST90199797	-0.0198332	-0.01519
GCST90200586	GCST90199798	-0.119734	-0.10032
GCST90200586	GCST90199799	0.019898	0.052878
GCST90200586	GCST90199800	-0.0139114	0.0039574
GCST90200586	GCST90199801	-0.0284508	-0.0064288
GCST90200586	GCST90199802	-0.0112919	0.01031
GCST90200586	GCST90199803	-0.166942	-0.14934
GCST90200586	GCST90199804	0.0267563	0.033531
GCST90200586	GCST90199805	0.0496841	0.050893
GCST90200586	GCST90199806	0.0368873	0.033427
GCST90200586	GCST90199807	0.0723295	0.0641
GCST90200586	GCST90199808	-0.121583	-0.11042
GCST90200586	GCST90199809	0.117884	0.13499
GCST90200586	GCST90199810	-0.168704	-0.17059
GCST90200586	GCST90199811	0.157046	0.17972
GCST90200586	GCST90199812	-0.016262	-0.027815
GCST90200586	GCST90199813	0.0468122	0.07326
GCST90200586	GCST90199814	0.0553644	0.062817
GCST90200586	GCST90199815	-0.00341414	0.015809
GCST90200586	GCST90199816	0.0804686	0.102
GCST90200586	GCST90199817	0.0509974	0.053081
GCST90200586	GCST90199818	-0.000412587	0.012242
GCST90200586	GCST90199819	-0.0397907	-0.026522
GCST90200586	GCST90199845	-0.0101871	-0.0022873
GCST90200586	GCST90199846	-0.237358	-0.22255
GCST90200586	GCST90199847	-0.0792745	-0.056205
GCST90200586	GCST90199848	0.115196	0.12851
GCST90200586	GCST90199849	0.135921	0.15802
GCST90200586	GCST90199850	0.00635919	0.023827
GCST90200586	GCST90199851	0.205747	0.21932
GCST90200586	GCST90199852	0.0667	0.085134
GCST90200586	GCST90199853	0.0678566	0.091316
GCST90200586	GCST90199854	0.0129689	0.034281
GCST90200586	GCST90199855	0.0206069	0.027926
GCST90200586	GCST90199856	0.0971197	0.11266
GCST90200586	GCST90199857	0.114729	0.12216
GCST90200586	GCST90199858	0.041312	0.04973
GCST90200586	GCST90199859	0.152381	0.16039
GCST90200586	GCST90199860	0.0711892	0.089404
GCST90200586	GCST90199861	-0.0849821	-0.052112
GCST90200586	GCST90199862	-0.0385661	-0.041157
GCST90200586	GCST90199863	0.141166	0.15781
GCST90200586	GCST90199864	0.128764	0.13234
GCST90200586	GCST90199865	-0.0970569	-0.079376
GCST90200586	GCST90199866	0.066158	0.084792
GCST90200586	GCST90199867	-0.0201574	-0.0044219
GCST90200586	GCST90199868	-0.0529685	-0.013826
GCST90200586	GCST90199869	-0.0675747	-0.057413
GCST90200586	GCST90200045	0.148944	0.16472
GCST90200586	GCST90200046	-0.0364045	-0.016971
GCST90200586	GCST90200047	-0.213632	-0.19246
GCST90200586	GCST90200048	-0.0737328	-0.055455
GCST90200586	GCST90200049	-0.18571	-0.17361
GCST90200586	GCST90200050	-0.00204488	0.022507
GCST90200586	GCST90200051	-0.102056	-0.10789
GCST90200586	GCST90200052	-0.106867	-0.074218
GCST90200586	GCST90200053	-0.235304	-0.22344
GCST90200586	GCST90200054	0.107229	0.12604
GCST90200586	GCST90200055	-0.156146	-0.14046
GCST90200586	GCST90200056	0.0567369	0.051041
GCST90200586	GCST90200057	-0.312034	-0.27987
GCST90200586	GCST90200058	-0.0529659	-0.035406
GCST90200586	GCST90200059	0.0377652	0.038128
GCST90200586	GCST90200060	-0.323216	-0.29973
GCST90200586	GCST90200061	-0.120552	-0.099139
GCST90200586	GCST90200062	-0.0695203	-0.062628
GCST90200586	GCST90200063	0.0716972	0.085533
GCST90200586	GCST90200064	-0.0829042	-0.073159
GCST90200586	GCST90200065	0.119537	0.12763
GCST90200586	GCST90200066	0.0959698	0.10664
GCST90200586	GCST90200067	-0.217494	-0.20317
GCST90200586	GCST90200068	-0.0406661	-0.026235
GCST90200586	GCST90200069	0.0722407	0.086521
GCST90200586	GCST90200070	-0.242227	-0.21532
GCST90200586	GCST90200071	-0.126148	-0.11293
GCST90200586	GCST90200072	0.124488	0.13627
GCST90200586	GCST90200073	-0.14355	-0.12704
GCST90200586	GCST90200074	0.141552	0.13458
GCST90200586	GCST90200075	-0.188108	-0.16482
GCST90200586	GCST90200076	-0.249567	-0.22984
GCST90200586	GCST90200077	-0.242653	-0.22082
GCST90200586	GCST90200078	-0.0720798	-0.070695
GCST90200586	GCST90200079	0.226949	0.23787
GCST90200586	GCST90200080	-0.185334	-0.17332
GCST90200586	GCST90200081	-0.00724985	0.0086656
GCST90200586	GCST90200082	-0.0328886	-0.013513
GCST90200586	GCST90200083	-0.308014	-0.28906
GCST90200586	GCST90200084	-0.112413	-0.095553
GCST90200586	GCST90200085	-0.220732	-0.20839
GCST90200586	GCST90200086	-0.047162	-0.031243
GCST90200586	GCST90200087	0.0305982	0.046541
GCST90200586	GCST90200088	0.223104	0.2293
GCST90200586	GCST90200089	-0.0829478	-0.056679
GCST90200586	GCST90200090	-0.0763291	-0.066249
GCST90200586	GCST90200091	-0.0999491	-0.084928
GCST90200586	GCST90200092	0.0862302	0.10413
GCST90200586	GCST90200093	-0.0814781	-0.048952
GCST90200586	GCST90200094	-0.0781214	-0.068288
GCST90200586	GCST90200095	-0.213585	-0.19186
GCST90200586	GCST90200096	-0.057551	-0.042197
GCST90200586	GCST90200097	0.00282691	0.019842
GCST90200586	GCST90200098	-0.246947	-0.22135
GCST90200586	GCST90200099	0.0526805	0.063875
GCST90200586	GCST90200100	0.0359817	0.049288
GCST90200586	GCST90200101	-0.098599	-0.068287
GCST90200586	GCST90200102	-0.184304	-0.16917
GCST90200586	GCST90200103	0.152029	0.16494
GCST90200586	GCST90200104	0.00980702	0.0082062
GCST90200586	GCST90200105	-0.284997	-0.27201
GCST90200586	GCST90200106	0.0874592	0.096391
GCST90200586	GCST90200107	0.0385078	0.054675
GCST90200586	GCST90200108	-0.156523	-0.13617
GCST90200586	GCST90200109	0.106241	0.11959
GCST90200586	GCST90200110	0.0651749	0.067222
GCST90200586	GCST90200111	-0.0716348	-0.062255
GCST90200586	GCST90200112	-0.00368205	0.0060727
GCST90200586	GCST90200113	-0.095006	-0.081991
GCST90200586	GCST90200114	-0.248714	-0.23168
GCST90200586	GCST90200115	-0.212597	-0.18019
GCST90200586	GCST90200116	-0.145377	-0.12522
GCST90200586	GCST90200117	0.0267067	0.033233
GCST90200586	GCST90200118	-0.2675	-0.23905
GCST90200586	GCST90200119	-0.145026	-0.12132
GCST90200586	GCST90200120	0.0458708	0.047444
GCST90200586	GCST90200121	-0.065177	-0.057524
GCST90200586	GCST90200122	0.0070823	0.0028765
