## Supplementary Table 2 for "Comprehensive metabolite ratio QTL mapping reveals disease relevant enzyme biology" (part 27 of 27)

### Sheet: Sheet1 (continued)
numerator_accession	denominator_accession	correlation_term_estimated_by_genomic_inflation_factor_control	correlation_term_estimated_by_ldsc_intercept
GCST90200586	GCST90200123	0.0223908	0.017234
GCST90200586	GCST90200124	-0.244888	-0.22871
GCST90200586	GCST90200125	-0.23368	-0.21255
GCST90200586	GCST90200126	-0.236862	-0.21944
GCST90200586	GCST90200127	-0.033459	-0.016649
GCST90200586	GCST90200128	-0.062041	-0.048753
GCST90200586	GCST90200129	-0.159846	-0.14052
GCST90200586	GCST90200130	-0.150654	-0.13387
GCST90200586	GCST90200131	-0.116558	-0.10465
GCST90200586	GCST90200132	0.105237	0.1084
GCST90200586	GCST90200133	-0.0431172	-0.047722
GCST90200586	GCST90200134	-0.184766	-0.16196
GCST90200586	GCST90200135	-0.115224	-0.11062
GCST90200586	GCST90200136	-0.129389	-0.1289
GCST90200586	GCST90200137	-0.0665026	-0.054272
GCST90200586	GCST90200138	0.0449223	0.040734
GCST90200586	GCST90200139	0.0797946	0.077833
GCST90200586	GCST90200140	-0.233527	-0.19669
GCST90200586	GCST90200141	-0.104956	-0.094122
GCST90200586	GCST90200142	-0.266704	-0.23724
GCST90200586	GCST90200143	-0.0458987	-0.039428
GCST90200586	GCST90200144	0.0251387	0.032026
GCST90200586	GCST90200145	-0.272897	-0.25092
GCST90200586	GCST90200146	0.00423753	0.012724
GCST90200586	GCST90200147	0.160294	0.17203
GCST90200586	GCST90200148	-0.0268433	-0.015046
GCST90200586	GCST90200149	-0.0925664	-0.079949
GCST90200586	GCST90200150	0.148087	0.15218
GCST90200586	GCST90200151	0.0299004	0.029466
GCST90200586	GCST90200152	0.025556	0.040409
GCST90200586	GCST90200153	0.0378265	0.059816
GCST90200586	GCST90200154	-0.215403	-0.1898
GCST90200586	GCST90200155	-0.0533749	-0.038311
GCST90200586	GCST90200156	0.16393	0.17642
GCST90200586	GCST90200157	-0.189454	-0.16057
GCST90200586	GCST90200158	0.0848863	0.089634
GCST90200586	GCST90200159	-0.0326494	-0.0026894
GCST90200586	GCST90200160	-0.0376566	-0.012179
GCST90200586	GCST90200161	-0.00620149	0.0074019
GCST90200586	GCST90200162	-0.0373494	-0.037685
GCST90200586	GCST90200163	0.0224747	0.040358
GCST90200586	GCST90200164	0.156036	0.14826
GCST90200586	GCST90200165	0.0569712	0.061553
GCST90200586	GCST90200166	-0.016067	-0.0027701
GCST90200586	GCST90200167	0.0449616	0.061283
GCST90200586	GCST90200168	0.110478	0.11903
GCST90200586	GCST90200169	-0.302759	-0.28465
GCST90200586	GCST90200170	0.0997768	0.098531
GCST90200586	GCST90200171	0.0249865	0.025867
GCST90200586	GCST90200172	0.00670001	0.013517
GCST90200586	GCST90200173	0.0915542	0.10503
GCST90200586	GCST90200174	0.0136431	0.037233
GCST90200586	GCST90200175	0.123909	0.13293
GCST90200586	GCST90200176	0.0899933	0.10725
GCST90200586	GCST90200177	-0.0506637	-0.028613
GCST90200586	GCST90200178	-0.0283683	-0.012073
GCST90200586	GCST90200179	0.0641415	0.077412
GCST90200586	GCST90200180	-0.00110071	0.0044013
GCST90200586	GCST90200181	0.0476309	0.057872
GCST90200586	GCST90200182	0.0995418	0.10313
GCST90200586	GCST90200183	0.037212	0.052392
GCST90200586	GCST90200184	-0.0246782	-0.012919
GCST90200586	GCST90200185	-0.108807	-0.090603
GCST90200586	GCST90200186	0.0791922	0.099761
GCST90200586	GCST90200187	0.00676446	0.010259
GCST90200586	GCST90200188	0.0578238	0.080991
GCST90200586	GCST90200189	0.0561047	0.068191
GCST90200586	GCST90200190	0.00859819	0.024147
GCST90200586	GCST90200191	0.125428	0.14184
GCST90200586	GCST90200192	-0.0540463	-0.031608
GCST90200586	GCST90200193	-0.121896	-0.09982
GCST90200586	GCST90200194	0.169309	0.18208
GCST90200586	GCST90200383	0.0701151	0.095244
GCST90200586	GCST90200384	-0.110606	-0.089414
GCST90200586	GCST90200385	0.087536	0.094727
GCST90200586	GCST90200386	0.0517586	0.065201
GCST90200586	GCST90200387	0.0561995	0.066754
GCST90200586	GCST90200388	3.96993e-06	-0.0017858
GCST90200586	GCST90200389	0.0585196	0.07657
GCST90200586	GCST90200390	-0.0406648	-0.036988
GCST90200586	GCST90200391	0.0546493	0.063683
GCST90200586	GCST90200392	-0.0397662	-0.020025
GCST90200586	GCST90200393	-0.0219641	0.00088057
GCST90200586	GCST90200394	0.0413737	0.046801
GCST90200586	GCST90200395	-0.0172665	-0.0090378
GCST90200586	GCST90200396	0.114532	0.12407
GCST90200586	GCST90200397	-0.00924182	-0.0093045
GCST90200586	GCST90200398	0.101598	0.11362
GCST90200586	GCST90200399	0.0733012	0.085252
GCST90200586	GCST90200400	0.0123807	0.019038
GCST90200586	GCST90200401	-0.0732752	-0.060168
GCST90200586	GCST90200402	0.0540113	0.084163
GCST90200586	GCST90200403	-0.0394301	-0.014028
GCST90200586	GCST90200404	0.0292233	0.053392
GCST90200586	GCST90200405	-0.106877	-0.084608
GCST90200586	GCST90200406	-0.0725019	-0.053436
GCST90200586	GCST90200407	0.0309934	0.036201
GCST90200586	GCST90200408	0.114105	0.12253
GCST90200586	GCST90200409	-0.0495155	-0.045985
GCST90200586	GCST90200410	-0.111381	-0.10151
GCST90200586	GCST90200411	0.12997	0.14588
GCST90200586	GCST90200412	0.224976	0.24062
GCST90200586	GCST90200413	0.042725	0.067988
GCST90200586	GCST90200414	-0.0506279	-0.056004
GCST90200586	GCST90200415	0.0184619	0.052117
GCST90200586	GCST90200416	-0.0313937	-0.0292
GCST90200586	GCST90200417	-0.019052	0.008039
GCST90200586	GCST90200418	-0.0444788	-0.029866
GCST90200586	GCST90200419	-0.0293157	-0.0021013
GCST90200586	GCST90200420	-0.0603596	-0.048556
GCST90200586	GCST90200421	0.124099	0.13132
GCST90200586	GCST90200422	-0.00880255	-4.4926e-05
GCST90200586	GCST90200423	-0.0167022	0.0015747
GCST90200586	GCST90200424	0.0792287	0.094543
GCST90200586	GCST90200425	0.0749415	0.087082
GCST90200586	GCST90200426	-0.0208767	-0.0033815
GCST90200586	GCST90200427	0.0638612	0.079821
GCST90200586	GCST90200428	-0.101745	-0.097471
GCST90200586	GCST90200429	0.0389806	0.043335
GCST90200586	GCST90200430	0.129579	0.13614
GCST90200586	GCST90200431	0.144961	0.15122
GCST90200586	GCST90200432	0.0649235	0.093479
GCST90200586	GCST90200433	-0.100978	-0.069735
GCST90200586	GCST90200434	-0.0422956	-0.0388
GCST90200586	GCST90200435	0.158557	0.16485
GCST90200586	GCST90200436	-0.0776601	-0.063941
GCST90200586	GCST90200437	0.00289427	0.015621
GCST90200586	GCST90200438	0.0355196	0.033987
GCST90200586	GCST90200439	0.0840895	0.093354
GCST90200586	GCST90200440	0.0856761	0.08277
GCST90200586	GCST90200441	0.0273832	0.041071
GCST90200586	GCST90200442	0.0753632	0.094756
GCST90200586	GCST90200443	0.100822	0.11154
GCST90200586	GCST90200444	0.0712177	0.082737
GCST90200586	GCST90200445	-0.0413474	-0.036441
GCST90200586	GCST90200446	-0.0705255	-0.046242
GCST90200586	GCST90200447	0.0601072	0.073453
GCST90200586	GCST90200448	0.107165	0.10363
GCST90200586	GCST90200449	0.035295	0.048948
GCST90200586	GCST90200450	0.0224523	0.026223
GCST90200586	GCST90200451	-0.095179	-0.084427
GCST90200586	GCST90200452	-0.0339524	-0.0062398
GCST90200586	GCST90200453	0.0564025	0.074002
GCST90200586	GCST90200454	0.058289	0.073713
GCST90200586	GCST90200455	0.118121	0.11882
GCST90200586	GCST90200456	0.233468	0.24941
GCST90200586	GCST90200457	-0.0487565	-0.056145
GCST90200586	GCST90200458	-0.11706	-0.098172
GCST90200586	GCST90200459	-0.0302946	-0.034
GCST90200586	GCST90200460	0.195195	0.19603
GCST90200586	GCST90200461	0.0434573	0.040184
GCST90200586	GCST90200462	-0.00181036	0.015074
GCST90200586	GCST90200463	0.223359	0.22685
GCST90200586	GCST90200464	-0.0265621	-0.010427
GCST90200586	GCST90200465	0.056802	0.07745
GCST90200586	GCST90200466	0.0121855	0.020898
GCST90200586	GCST90200467	0.0218872	0.025868
GCST90200586	GCST90200468	-0.0791461	-0.05918
GCST90200586	GCST90200469	-0.0273633	-0.01771
GCST90200586	GCST90200470	0.0597249	0.070272
GCST90200586	GCST90200471	0.0288012	0.032986
GCST90200586	GCST90200472	0.0275818	0.052638
GCST90200586	GCST90200473	-0.0206489	0.010422
GCST90200586	GCST90200474	0.0652666	0.078676
GCST90200586	GCST90200475	-0.101258	-0.080932
GCST90200586	GCST90200476	0.0439021	0.057489
GCST90200586	GCST90200477	0.111385	0.1221
GCST90200586	GCST90200478	-0.0402657	-0.016932
GCST90200586	GCST90200479	-0.0206028	0.00011001
GCST90200586	GCST90200480	-0.00636237	0.0059315
GCST90200586	GCST90200481	0.0770383	0.089012
GCST90200586	GCST90200482	-0.0268921	-0.014546
GCST90200586	GCST90200483	-0.00887702	0.015137
GCST90200586	GCST90200484	-0.0557764	-0.034676
GCST90200586	GCST90200485	0.0942234	0.11371
GCST90200586	GCST90200486	0.0440854	0.052851
GCST90200586	GCST90200487	0.267635	0.27431
GCST90200586	GCST90200488	0.119419	0.11881
GCST90200586	GCST90200489	-0.0125024	0.010935
GCST90200586	GCST90200490	0.199145	0.2126
GCST90200586	GCST90200491	0.148212	0.15153
GCST90200586	GCST90200492	0.014413	0.036713
GCST90200586	GCST90200493	0.0581692	0.071278
GCST90200586	GCST90200494	-0.0390564	-0.022759
GCST90200586	GCST90200495	0.0461564	0.060281
GCST90200586	GCST90200496	-0.000329105	0.025488
GCST90200586	GCST90200497	-0.0141279	0.002671
GCST90200586	GCST90200498	-0.114434	-0.094386
GCST90200586	GCST90200499	-0.00767549	0.0088748
GCST90200586	GCST90200500	-0.068261	-0.051023
GCST90200586	GCST90200501	-0.0245255	-0.00090934
GCST90200586	GCST90200502	-0.0654165	-0.038433
GCST90200586	GCST90200503	-0.0256902	-0.012146
GCST90200586	GCST90200504	0.0155705	0.031499
GCST90200586	GCST90200505	-0.0138689	-0.0077507
GCST90200586	GCST90200506	-0.0305652	-0.015989
GCST90200586	GCST90200507	0.0152851	0.025716
GCST90200586	GCST90200508	-0.0920198	-0.066698
GCST90200586	GCST90200509	-0.0183536	-0.0041853
GCST90200586	GCST90200510	-0.00539367	0.020171
GCST90200586	GCST90200511	-0.0392292	-0.0089849
GCST90200586	GCST90200512	0.0628448	0.078745
GCST90200586	GCST90200513	-0.0363705	-0.0061817
GCST90200586	GCST90200514	0.164055	0.16602
GCST90200586	GCST90200515	0.0164122	0.016206
GCST90200586	GCST90200516	-0.0278707	-0.015315
GCST90200586	GCST90200517	0.106875	0.12879
GCST90200586	GCST90200518	0.00135714	0.0086615
GCST90200586	GCST90200519	0.0335802	0.05414
GCST90200586	GCST90200520	0.0143728	0.012968
GCST90200586	GCST90200521	-0.0935237	-0.078655
GCST90200586	GCST90200522	-0.00788337	-0.0030425
GCST90200586	GCST90200523	-0.0450037	-0.026708
GCST90200586	GCST90200524	-0.0526902	-0.022489
GCST90200586	GCST90200525	0.0117767	0.020001
GCST90200586	GCST90200526	0.195536	0.20331
GCST90200586	GCST90200527	0.0333199	0.043188
GCST90200586	GCST90200528	0.0123859	0.0074215
GCST90200586	GCST90200529	0.0497372	0.054715
GCST90200586	GCST90200530	0.00942507	0.012016
GCST90200586	GCST90200531	0.0836181	0.091171
GCST90200586	GCST90200532	0.282476	0.28859
GCST90200586	GCST90200533	0.14595	0.15014
GCST90200586	GCST90200534	0.150873	0.16007
GCST90200586	GCST90200535	-0.0992999	-0.084798
GCST90200586	GCST90200536	-0.00835425	0.0089724
GCST90200586	GCST90200537	0.105292	0.11826
GCST90200586	GCST90200538	0.0342981	0.042197
GCST90200586	GCST90200539	0.140581	0.15212
GCST90200586	GCST90200540	0.114931	0.11702
GCST90200586	GCST90200541	0.0763883	0.071675
GCST90200586	GCST90200542	-0.0876285	-0.068414
GCST90200586	GCST90200543	0.106081	0.11963
GCST90200586	GCST90200544	0.0027267	0.012618
GCST90200586	GCST90200545	-0.00226204	0.0073848
GCST90200586	GCST90200546	-0.0446675	-0.032172
GCST90200586	GCST90200547	0.173461	0.18696
GCST90200586	GCST90200548	-0.111953	-0.078883
GCST90200586	GCST90200549	-0.0507187	-0.055018
GCST90200586	GCST90200550	0.0788113	0.095956
GCST90200586	GCST90200551	0.0928836	0.10438
GCST90200586	GCST90200552	0.0295568	0.032512
GCST90200586	GCST90200553	0.22964	0.23457
GCST90200586	GCST90200554	-0.0327828	-0.01211
GCST90200586	GCST90200555	-0.030626	-0.015646
GCST90200586	GCST90200556	0.0396453	0.045898
GCST90200586	GCST90200557	-0.0286031	-0.0067394
GCST90200586	GCST90200558	0.0853578	0.10072
GCST90200586	GCST90200559	-0.0896186	-0.068696
GCST90200586	GCST90200560	-0.0295289	-0.012277
GCST90200586	GCST90200561	-0.00174168	0.013248
GCST90200586	GCST90200562	0.110583	0.12984
GCST90200586	GCST90200563	-0.0050326	0.0081228
GCST90200586	GCST90200587	-0.0170993	0.0018531
GCST90200586	GCST90200588	-0.049423	-0.048458
GCST90200586	GCST90200589	-0.0402775	-0.012298
GCST90200586	GCST90200590	0.293377	0.30158
GCST90200586	GCST90200591	0.049929	0.054746
GCST90200586	GCST90200592	0.00327558	0.017335
GCST90200586	GCST90200593	-0.0512466	-0.046447
GCST90200586	GCST90200594	0.724724	0.71596
GCST90200586	GCST90200595	0.0179691	0.032126
GCST90200586	GCST90200596	-0.115483	-0.10167
GCST90200586	GCST90200597	0.0506702	0.06159
GCST90200586	GCST90200598	0.0757359	0.085545
GCST90200586	GCST90200599	-0.149314	-0.11677
GCST90200586	GCST90200600	0.030194	0.045503
GCST90200586	GCST90200601	0.0735049	0.07899
GCST90200586	GCST90200602	0.285452	0.28548
GCST90200586	GCST90200603	0.0607109	0.070631
GCST90200586	GCST90200604	0.0218678	0.030356
GCST90200586	GCST90200605	0.0395445	0.051015
GCST90200586	GCST90200606	-0.0659321	-0.050002
GCST90200586	GCST90200607	-0.041788	-0.016356
GCST90200586	GCST90200608	-0.00979114	0.0063385
GCST90200586	GCST90200609	0.00786993	0.021228
GCST90200586	GCST90200610	0.0393188	0.058186
GCST90200586	GCST90200611	-0.0257422	-0.012569
GCST90200586	GCST90200612	0.0192635	0.010108
GCST90200586	GCST90200613	0.172011	0.17221
GCST90200586	GCST90200614	-0.111272	-0.080622
GCST90200586	GCST90200615	-0.123899	-0.11013
GCST90200586	GCST90200616	0.0378469	0.056641
GCST90200586	GCST90200617	0.0269054	0.048546
GCST90200586	GCST90200618	-0.056527	-0.052012
GCST90200586	GCST90200619	0.119018	0.12145
GCST90200586	GCST90200620	0.0448678	0.047719
GCST90200586	GCST90200621	-0.0179292	0.013107
GCST90200586	GCST90200622	0.0172472	0.027585
GCST90200586	GCST90200623	0.0185537	0.038039
GCST90200586	GCST90200624	-0.0349009	-0.0082969
GCST90200586	GCST90200625	-0.0291375	-0.0024556
GCST90200586	GCST90200626	0.00977733	0.029853
GCST90200586	GCST90200627	-0.0720344	-0.060863
GCST90200586	GCST90200628	-0.0463713	-0.024961
GCST90200586	GCST90200629	0.0850155	0.083775
GCST90200586	GCST90200630	0.156772	0.16103
GCST90200586	GCST90200631	0.0142862	0.026333
GCST90200586	GCST90200632	-0.0059363	0.0078422
GCST90200586	GCST90200633	0.189937	0.20728
GCST90200586	GCST90200634	0.113231	0.12872
GCST90200586	GCST90200635	-0.0868421	-0.069268
GCST90200586	GCST90200636	0.0152478	0.033531
GCST90200586	GCST90200637	0.0378229	0.063777
GCST90200586	GCST90200638	-0.0879814	-0.0741
GCST90200586	GCST90200639	-0.0597006	-0.053444
GCST90200586	GCST90200640	-0.0129851	-0.009295
GCST90200586	GCST90200641	-0.00944387	-0.0022578
GCST90200586	GCST90200642	-0.0428719	-0.028562
GCST90200586	GCST90200643	0.172665	0.17009
GCST90200586	GCST90200644	0.150248	0.156
GCST90200586	GCST90200645	0.0334556	0.033047
GCST90200586	GCST90200646	0.122667	0.12821
GCST90200586	GCST90200647	-0.0549435	-0.037734
GCST90200586	GCST90200648	-0.0399184	-0.029344
GCST90200586	GCST90200649	0.197097	0.21629
GCST90200586	GCST90200650	-0.0130691	0.0088561
GCST90200586	GCST90200651	0.118849	0.13387
GCST90200586	GCST90200652	0.24143	0.23201
GCST90200586	GCST90200653	0.035798	0.045232
GCST90200586	GCST90200654	-0.0300246	-0.028769
GCST90200586	GCST90200655	-0.0648262	-0.050676
GCST90200586	GCST90200656	0.0966808	0.11547
GCST90200586	GCST90200657	-0.0611734	-0.031445
GCST90200586	GCST90200658	-0.0124661	0.0011107
GCST90200586	GCST90200659	0.0174742	0.016905
GCST90200586	GCST90200660	-0.0115424	0.011317
GCST90200586	GCST90200661	0.0633884	0.090182
GCST90200586	GCST90200662	0.00963149	0.026597
GCST90200586	GCST90200663	-0.00147226	0.0065445
GCST90200586	GCST90200664	0.0313286	0.043348
GCST90200586	GCST90200665	0.532489	0.53318
GCST90200586	GCST90200666	0.0653971	0.091802
GCST90200586	GCST90200667	-0.0325267	-0.020563
GCST90200586	GCST90200668	-0.0480476	-0.046611
GCST90200586	GCST90200669	0.0584622	0.074702
GCST90200586	GCST90200670	0.0724744	0.084272
GCST90200586	GCST90200671	0.214692	0.21546
GCST90200586	GCST90200672	0.0580817	0.076532
GCST90200586	GCST90200673	0.137678	0.14487
GCST90200586	GCST90200674	0.00651091	0.022626
GCST90200586	GCST90200675	0.0182776	0.042035
GCST90200586	GCST90200676	-0.0211753	-0.0032765
GCST90200586	GCST90200677	0.0173207	0.026248
GCST90200586	GCST90200678	-0.0214632	0.011295
GCST90200586	GCST90200679	-0.00215325	0.018904
GCST90200586	GCST90200680	-0.0708356	-0.071654
GCST90200586	GCST90200681	0.101184	0.1219
GCST90200586	GCST90200682	0.0105419	0.019907
GCST90200586	GCST90200683	0.0449728	0.066241
GCST90200586	GCST90200684	-0.00364662	0.017157
GCST90200586	GCST90200685	0.151189	0.15975
GCST90200586	GCST90200686	0.0881938	0.097378
GCST90200586	GCST90200687	0.0857576	0.11139
GCST90200586	GCST90200688	-0.0232295	-0.0063991
GCST90200586	GCST90200689	-0.0166611	0.0016786
GCST90200586	GCST90200690	-0.0331256	-0.0075985
GCST90200586	GCST90200691	-0.0928958	-0.060556
GCST90200586	GCST90200692	0.0666012	0.083319
GCST90200586	GCST90200693	0.314457	0.30197
GCST90200586	GCST90200694	-0.0331597	-0.021335
GCST90200586	GCST90200695	0.0384412	0.053419
GCST90200586	GCST90200696	-0.00628259	0.017157
GCST90200586	GCST90200697	-0.0151137	0.018129
GCST90200586	GCST90200698	-0.0370653	-0.0043044
GCST90200586	GCST90200699	0.155995	0.1522
GCST90200586	GCST90200700	0.0338256	0.060168
GCST90200586	GCST90200701	0.0500066	0.063963
GCST90200586	GCST90200702	0.0550859	0.072484
GCST90200586	GCST90200703	0.0450709	0.059246
GCST90200586	GCST90200704	0.0597556	0.084379
GCST90200586	GCST90200705	0.0325679	0.039432
GCST90200586	GCST90200706	0.110726	0.11669
GCST90200586	GCST90200707	-0.0527235	-0.026348
GCST90200586	GCST90200708	0.046758	0.061317
GCST90200586	GCST90200709	0.0485741	0.070497
GCST90200586	GCST90200710	-0.0126382	-0.0068744
GCST90200586	GCST90200711	-0.0468773	-0.029239
GCST90200587	GCST90199622	0.0199131	0.016454
GCST90200587	GCST90199623	0.0164664	0.027218
GCST90200587	GCST90199624	0.141	0.14873
GCST90200587	GCST90199625	0.15292	0.15563
GCST90200587	GCST90199626	-0.0532323	-0.041649
GCST90200587	GCST90199627	0.133892	0.13378
GCST90200587	GCST90199628	0.105234	0.10599
GCST90200587	GCST90199629	-0.00550395	0.018613
GCST90200587	GCST90199630	0.304241	0.30531
GCST90200587	GCST90199631	-0.0136835	-0.0080031
GCST90200587	GCST90199632	0.0749075	0.084191
GCST90200587	GCST90199633	-0.0304484	-0.021191
GCST90200587	GCST90199634	-0.0170316	-0.0084254
GCST90200587	GCST90199635	0.193578	0.2109
GCST90200587	GCST90199636	-0.0133994	0.0048448
GCST90200587	GCST90199637	-0.033111	-0.015018
GCST90200587	GCST90199638	-0.00308185	-0.0013062
GCST90200587	GCST90199639	-0.0333798	-0.01467
GCST90200587	GCST90199640	0.0473166	0.053796
GCST90200587	GCST90199641	-0.000246379	-0.00019995
GCST90200587	GCST90199642	-0.0291827	-0.013187
GCST90200587	GCST90199643	0.0385206	0.051106
GCST90200587	GCST90199644	0.033967	0.049014
GCST90200587	GCST90199645	-0.060987	-0.046338
GCST90200587	GCST90199646	0.0886169	0.095246
GCST90200587	GCST90199647	-0.00683029	0.0025142
GCST90200587	GCST90199648	-0.0883576	-0.067021
GCST90200587	GCST90199649	-0.117475	-0.098987
GCST90200587	GCST90199650	-0.0548924	-0.034012
GCST90200587	GCST90199651	0.0649342	0.067532
GCST90200587	GCST90199652	0.0138043	0.029481
GCST90200587	GCST90199653	-0.0847545	-0.063335
GCST90200587	GCST90199654	-0.0309415	-0.022439
GCST90200587	GCST90199655	-0.00112169	0.0046825
GCST90200587	GCST90199656	0.320056	0.32302
GCST90200587	GCST90199657	-0.031556	-0.01507
GCST90200587	GCST90199658	-0.0278205	-0.0226
GCST90200587	GCST90199659	0.0599487	0.066118
GCST90200587	GCST90199660	-0.0366455	-0.017494
GCST90200587	GCST90199661	-0.0737558	-0.069705
GCST90200587	GCST90199662	0.04632	0.051574
GCST90200587	GCST90199663	0.104255	0.10621
GCST90200587	GCST90199664	-0.0380152	-0.024384
GCST90200587	GCST90199665	0.097105	0.096007
GCST90200587	GCST90199666	-0.105702	-0.0974
GCST90200587	GCST90199667	0.00590306	0.022785
GCST90200587	GCST90199668	-0.0784543	-0.064214
GCST90200587	GCST90199669	-0.0465896	-0.039857
GCST90200587	GCST90199670	0.0237289	0.034726
GCST90200587	GCST90199671	-0.0925804	-0.056601
GCST90200587	GCST90199672	0.401678	0.40362
GCST90200587	GCST90199673	-0.0280912	-0.015931
GCST90200587	GCST90199674	-0.052539	-0.043485
GCST90200587	GCST90199675	0.047038	0.051151
GCST90200587	GCST90199676	-0.0534081	-0.046123
GCST90200587	GCST90199677	-0.0296821	-0.024854
GCST90200587	GCST90199678	0.422699	0.41911
GCST90200587	GCST90199679	-0.0584621	-0.054875
GCST90200587	GCST90199680	-0.0271848	-0.017113
GCST90200587	GCST90199681	-0.00900441	0.0096693
GCST90200587	GCST90199682	0.0323076	0.035015
GCST90200587	GCST90199683	0.10766	0.11532
GCST90200587	GCST90199684	-0.018971	-0.0023451
GCST90200587	GCST90199685	-0.0351739	-0.013887
GCST90200587	GCST90199686	0.117076	0.11759
GCST90200587	GCST90199687	0.359301	0.35859
GCST90200587	GCST90199688	-0.0425134	-0.027874
GCST90200587	GCST90199689	0.0906706	0.10342
GCST90200587	GCST90199690	-0.0617139	-0.046961
GCST90200587	GCST90199691	0.0631969	0.068657
GCST90200587	GCST90199692	-0.0109325	-0.0041075
GCST90200587	GCST90199693	-0.0606272	-0.049782
GCST90200587	GCST90199694	-0.0790047	-0.072153
GCST90200587	GCST90199720	-0.0535787	-0.039475
GCST90200587	GCST90199721	-0.0345195	-0.023494
GCST90200587	GCST90199722	-0.063031	-0.04752
GCST90200587	GCST90199723	-0.0912058	-0.076095
GCST90200587	GCST90199724	0.0384499	0.044464
GCST90200587	GCST90199725	-0.0405035	-0.030005
GCST90200587	GCST90199726	0.0415821	0.052607
GCST90200587	GCST90199727	-0.0507493	-0.024053
GCST90200587	GCST90199728	-0.0826141	-0.07339
GCST90200587	GCST90199729	0.0284752	0.045554
GCST90200587	GCST90199730	-0.0927644	-0.083826
GCST90200587	GCST90199731	-0.0828729	-0.072386
GCST90200587	GCST90199732	-0.0425494	-0.02532
GCST90200587	GCST90199733	-0.0625944	-0.040721
GCST90200587	GCST90199734	-0.0629122	-0.045446
GCST90200587	GCST90199735	0.026357	0.041357
GCST90200587	GCST90199736	-0.0775758	-0.059127
GCST90200587	GCST90199737	0.0573245	0.054812
GCST90200587	GCST90199738	0.135931	0.15056
GCST90200587	GCST90199739	0.02968	0.034429
GCST90200587	GCST90199740	0.312784	0.31788
GCST90200587	GCST90199741	0.00684946	0.024932
GCST90200587	GCST90199742	-0.00710283	0.010899
GCST90200587	GCST90199743	-0.0851691	-0.06607
GCST90200587	GCST90199744	-0.0721626	-0.056869
GCST90200587	GCST90199745	-0.0238474	-0.0093974
GCST90200587	GCST90199746	0.0558482	0.065185
GCST90200587	GCST90199747	0.0286129	0.034944
GCST90200587	GCST90199748	-0.0344847	-0.028878
GCST90200587	GCST90199749	-0.0212039	-0.027527
GCST90200587	GCST90199750	-0.0851282	-0.066627
GCST90200587	GCST90199751	0.0261119	0.032579
GCST90200587	GCST90199752	0.0328315	0.047427
GCST90200587	GCST90199753	-0.0141662	0.0056614
GCST90200587	GCST90199754	-0.0511327	-0.038256
GCST90200587	GCST90199755	0.00560323	0.013881
GCST90200587	GCST90199756	-0.0674334	-0.057908
GCST90200587	GCST90199757	-0.0229895	-0.030345
GCST90200587	GCST90199758	-0.0725511	-0.067495
GCST90200587	GCST90199759	-0.013784	-0.00017226
GCST90200587	GCST90199760	-0.109883	-0.092133
GCST90200587	GCST90199761	-0.0777259	-0.053623
GCST90200587	GCST90199762	-0.0346669	-0.022546
GCST90200587	GCST90199763	-0.101914	-0.087286
GCST90200587	GCST90199764	-0.0873619	-0.074326
GCST90200587	GCST90199765	0.0585616	0.056933
GCST90200587	GCST90199766	-0.0328569	-0.02516
GCST90200587	GCST90199767	-0.0418859	-0.035466
GCST90200587	GCST90199768	0.341399	0.34471
GCST90200587	GCST90199769	-0.0648301	-0.06407
GCST90200587	GCST90199770	-0.0179158	-0.020017
GCST90200587	GCST90199771	-0.100606	-0.083182
GCST90200587	GCST90199772	-0.095454	-0.074451
GCST90200587	GCST90199773	0.110548	0.11473
GCST90200587	GCST90199774	-0.0668597	-0.05701
GCST90200587	GCST90199775	-0.0363353	-0.025038
GCST90200587	GCST90199776	-0.0268334	-0.0039944
GCST90200587	GCST90199777	-0.110636	-0.078577
GCST90200587	GCST90199778	0.10812	0.10869
GCST90200587	GCST90199779	0.00414538	0.01424
GCST90200587	GCST90199780	-0.060177	-0.045973
GCST90200587	GCST90199781	-0.0690022	-0.057174
GCST90200587	GCST90199783	0.0547916	0.060834
GCST90200587	GCST90199784	0.0501204	0.058681
GCST90200587	GCST90199785	0.133802	0.12537
GCST90200587	GCST90199786	-0.0310535	-0.024765
GCST90200587	GCST90199787	-0.0166401	-0.011678
GCST90200587	GCST90199788	-0.0431013	-0.019263
GCST90200587	GCST90199789	-0.0489896	-0.028427
GCST90200587	GCST90199790	-0.105344	-0.079295
GCST90200587	GCST90199791	-0.124413	-0.10788
GCST90200587	GCST90199792	-0.0518913	-0.041834
GCST90200587	GCST90199793	-0.096388	-0.074236
GCST90200587	GCST90199794	-0.0659212	-0.049449
GCST90200587	GCST90199795	0.045045	0.048026
GCST90200587	GCST90199796	-0.0315295	-0.03813
GCST90200587	GCST90199797	-0.0493915	-0.043355
GCST90200587	GCST90199798	0.170779	0.16581
GCST90200587	GCST90199799	-0.0252794	-0.0085323
GCST90200587	GCST90199800	0.0453207	0.047217
GCST90200587	GCST90199801	0.0429128	0.045888
GCST90200587	GCST90199802	-0.000296021	0.0067532
GCST90200587	GCST90199803	0.0184967	0.023279
GCST90200587	GCST90199804	-0.0326127	-0.018605
GCST90200587	GCST90199805	-0.00795857	-0.0054425
GCST90200587	GCST90199806	-0.0591359	-0.052236
GCST90200587	GCST90199807	-0.0506294	-0.048068
GCST90200587	GCST90199808	-0.00626229	0.015726
GCST90200587	GCST90199809	0.102239	0.1177
GCST90200587	GCST90199810	-0.00284767	0.011917
GCST90200587	GCST90199811	0.124852	0.14762
GCST90200587	GCST90199812	-0.0488885	-0.050549
GCST90200587	GCST90199813	-0.000771999	0.018717
GCST90200587	GCST90199814	-0.0683369	-0.061917
GCST90200587	GCST90199815	0.0089096	0.024959
GCST90200587	GCST90199816	-0.0682693	-0.054192
GCST90200587	GCST90199817	-0.015541	0.0057304
GCST90200587	GCST90199818	0.0145985	0.042253
GCST90200587	GCST90199819	-0.000511628	0.01248
GCST90200587	GCST90199845	-0.0102195	0.00070676
GCST90200587	GCST90199846	-0.0794534	-0.06287
GCST90200587	GCST90199847	0.0522399	0.067188
GCST90200587	GCST90199848	0.0084851	0.022519
GCST90200587	GCST90199849	-0.0588343	-0.035199
GCST90200587	GCST90199850	0.0227744	0.031777
GCST90200587	GCST90199851	-0.0698209	-0.050927
GCST90200587	GCST90199852	0.0930808	0.098202
GCST90200587	GCST90199853	0.00501485	0.021002
GCST90200587	GCST90199854	0.0755095	0.083588
GCST90200587	GCST90199855	-0.00756847	-0.0018155
GCST90200587	GCST90199856	-0.0280099	-0.003217
GCST90200587	GCST90199857	-0.00668112	-0.00082439
GCST90200587	GCST90199858	-0.0284921	-0.01434
GCST90200587	GCST90199859	-0.0499041	-0.033695
GCST90200587	GCST90199860	-0.0662546	-0.050052
GCST90200587	GCST90199861	-0.0369263	-0.011177
GCST90200587	GCST90199862	0.0845863	0.078481
GCST90200587	GCST90199863	-0.074215	-0.053129
GCST90200587	GCST90199864	0.0431431	0.060234
GCST90200587	GCST90199865	0.0388311	0.049972
GCST90200587	GCST90199866	-0.0338741	-0.024366
GCST90200587	GCST90199867	-0.0469181	-0.027409
GCST90200587	GCST90199868	0.0554596	0.076165
GCST90200587	GCST90199869	-0.0225925	-0.0085176
GCST90200587	GCST90200045	-0.104455	-0.077744
GCST90200587	GCST90200046	0.0606276	0.063334
GCST90200587	GCST90200047	-0.00379397	0.0070951
GCST90200587	GCST90200048	0.0729566	0.068183
GCST90200587	GCST90200049	-0.0434381	-0.021938
GCST90200587	GCST90200050	0.212671	0.21442
GCST90200587	GCST90200051	-0.105149	-0.092732
GCST90200587	GCST90200052	-0.00830849	-0.0022263
GCST90200587	GCST90200053	-0.0402804	-0.01899
GCST90200587	GCST90200054	-0.110059	-0.089508
GCST90200587	GCST90200055	0.0115936	0.012454
GCST90200587	GCST90200056	-0.0810569	-0.066128
GCST90200587	GCST90200057	0.0200981	0.037168
GCST90200587	GCST90200058	0.0244868	0.027849
GCST90200587	GCST90200059	-0.0822231	-0.064546
GCST90200587	GCST90200060	0.0495786	0.056647
GCST90200587	GCST90200061	0.0217755	0.027817
GCST90200587	GCST90200062	-0.154021	-0.12506
GCST90200587	GCST90200063	0.00465754	0.012757
GCST90200587	GCST90200064	-0.0611828	-0.048854
GCST90200587	GCST90200065	0.00835441	0.013384
GCST90200587	GCST90200066	-0.154235	-0.13816
GCST90200587	GCST90200067	-0.094615	-0.075069
GCST90200587	GCST90200068	-0.00658725	0.0093695
GCST90200587	GCST90200069	0.236071	0.23874
GCST90200587	GCST90200070	-0.0350127	-0.013267
GCST90200587	GCST90200071	0.0943514	0.093513
GCST90200587	GCST90200072	-0.0450629	-0.038124
GCST90200587	GCST90200073	-0.0344058	-0.017161
GCST90200587	GCST90200074	-0.031075	-0.023287
GCST90200587	GCST90200075	0.0574639	0.055129
GCST90200587	GCST90200076	0.00469425	0.011399
GCST90200587	GCST90200077	-0.0880961	-0.074458
GCST90200587	GCST90200078	-0.101933	-0.072213
GCST90200587	GCST90200079	-0.0664175	-0.04882
GCST90200587	GCST90200080	-0.151437	-0.12864
GCST90200587	GCST90200081	0.0986349	0.094802
GCST90200587	GCST90200082	-0.0383762	-0.028197
GCST90200587	GCST90200083	-0.0243228	-0.0081723
GCST90200587	GCST90200084	0.0830203	0.08843
GCST90200587	GCST90200085	-0.0646218	-0.048987
GCST90200587	GCST90200086	0.0884333	0.087624
GCST90200587	GCST90200087	0.0245768	0.025454
GCST90200587	GCST90200088	-0.0268758	-0.020267
GCST90200587	GCST90200089	0.022207	0.03115
GCST90200587	GCST90200090	0.0479607	0.053219
GCST90200587	GCST90200091	0.123058	0.12132
GCST90200587	GCST90200092	0.0601283	0.06812
GCST90200587	GCST90200093	0.00421753	0.011187
GCST90200587	GCST90200094	0.225416	0.22077
GCST90200587	GCST90200095	-0.0218217	-0.005513
GCST90200587	GCST90200096	0.00572678	0.017893
GCST90200587	GCST90200097	0.000642199	-0.0026852
GCST90200587	GCST90200098	-0.0201626	-0.0054643
GCST90200587	GCST90200099	0.00550518	0.015935
GCST90200587	GCST90200100	-0.0115837	0.01291
GCST90200587	GCST90200101	0.0484851	0.055537
GCST90200587	GCST90200102	-0.0806359	-0.054227
GCST90200587	GCST90200103	-0.0655505	-0.059566
GCST90200587	GCST90200104	-0.0355081	-0.026915
GCST90200587	GCST90200105	-0.0671167	-0.049516
GCST90200587	GCST90200106	0.0460974	0.057099
GCST90200587	GCST90200107	0.0617755	0.068974
GCST90200587	GCST90200108	-0.061602	-0.049211
GCST90200587	GCST90200109	-0.0567556	-0.045185
GCST90200587	GCST90200110	-0.0871593	-0.074185
GCST90200587	GCST90200111	-0.092069	-0.088753
GCST90200587	GCST90200112	-0.00438913	0.011756
GCST90200587	GCST90200113	0.0742898	0.079476
GCST90200587	GCST90200114	-0.046002	-0.029402
GCST90200587	GCST90200115	-0.0632492	-0.042106
GCST90200587	GCST90200116	-0.0753939	-0.042693
GCST90200587	GCST90200117	-0.00947935	0.0010254
GCST90200587	GCST90200118	-0.0460109	-0.032943
GCST90200587	GCST90200119	-0.0129419	-0.015841
GCST90200587	GCST90200120	-0.00922292	0.0087666
GCST90200587	GCST90200121	-0.0361193	-0.029458
GCST90200587	GCST90200122	-0.053271	-0.033718
GCST90200587	GCST90200123	-0.0589144	-0.048797
GCST90200587	GCST90200124	-0.0220587	-0.010469
GCST90200587	GCST90200125	-0.0809722	-0.051336
GCST90200587	GCST90200126	-0.0575702	-0.045192
GCST90200587	GCST90200127	-0.066699	-0.041201
GCST90200587	GCST90200128	-0.0541949	-0.059308
GCST90200587	GCST90200129	-0.0691324	-0.047711
GCST90200587	GCST90200130	0.0959729	0.096416
GCST90200587	GCST90200131	-0.0408098	-0.023927
GCST90200587	GCST90200132	-0.010613	0.003449
GCST90200587	GCST90200133	0.0628961	0.069881
GCST90200587	GCST90200134	-0.0157418	0.00062864
GCST90200587	GCST90200135	-0.0380142	-0.0028854
GCST90200587	GCST90200136	-0.0279677	-0.0089676
GCST90200587	GCST90200137	-0.0572585	-0.03241
GCST90200587	GCST90200138	-0.053551	-0.042421
GCST90200587	GCST90200139	-0.042748	-0.0316
GCST90200587	GCST90200140	0.135508	0.14576
GCST90200587	GCST90200141	-0.0332753	-0.01824
GCST90200587	GCST90200142	0.13222	0.147
GCST90200587	GCST90200143	-0.0655943	-0.048101
GCST90200587	GCST90200144	-0.0412166	-0.025175
GCST90200587	GCST90200145	-0.0836506	-0.057115
GCST90200587	GCST90200146	0.0704094	0.090217
GCST90200587	GCST90200147	-0.0111594	0.003291
GCST90200587	GCST90200148	-0.0394797	-0.024779
GCST90200587	GCST90200149	-0.0430375	-0.025087
GCST90200587	GCST90200150	-0.0180053	-0.0063937
GCST90200587	GCST90200151	-0.105127	-0.090362
GCST90200587	GCST90200152	0.00218698	0.0029142
GCST90200587	GCST90200153	0.0732329	0.081343
GCST90200587	GCST90200154	0.140643	0.1391
GCST90200587	GCST90200155	-0.02651	-0.029337
GCST90200587	GCST90200156	-0.0940867	-0.064936
GCST90200587	GCST90200157	0.101337	0.10627
GCST90200587	GCST90200158	-0.0723255	-0.058436
GCST90200587	GCST90200159	-0.00968931	-0.0053765
GCST90200587	GCST90200160	-0.0395347	-0.02504
GCST90200587	GCST90200161	-0.0834966	-0.071844
GCST90200587	GCST90200162	0.0854115	0.094457
GCST90200587	GCST90200163	-0.0489646	-0.036989
GCST90200587	GCST90200164	-0.0502215	-0.045122
GCST90200587	GCST90200165	0.0097576	0.014953
GCST90200587	GCST90200166	-0.0489758	-0.055463
GCST90200587	GCST90200167	-0.0726505	-0.072797
GCST90200587	GCST90200168	-0.0664934	-0.051397
GCST90200587	GCST90200169	-0.0411424	-0.016836
GCST90200587	GCST90200170	0.03013	0.040054
GCST90200587	GCST90200171	-0.0277726	-0.015007
GCST90200587	GCST90200172	0.0670562	0.088901
GCST90200587	GCST90200173	-0.0719036	-0.066456
GCST90200587	GCST90200174	-0.0549548	-0.043404
GCST90200587	GCST90200175	-0.0474141	-0.034112
GCST90200587	GCST90200176	-0.0603532	-0.060208
GCST90200587	GCST90200177	0.0963895	0.10299
GCST90200587	GCST90200178	0.10837	0.10113
GCST90200587	GCST90200179	0.0538278	0.058346
GCST90200587	GCST90200180	0.00589638	0.020284
GCST90200587	GCST90200181	0.0192797	0.022699
GCST90200587	GCST90200182	-0.0302071	-0.03236
GCST90200587	GCST90200183	0.0376735	0.053856
GCST90200587	GCST90200184	0.080039	0.078229
GCST90200587	GCST90200185	0.0192473	0.017869
GCST90200587	GCST90200186	-0.0707646	-0.054857
GCST90200587	GCST90200187	-0.0470669	-0.037947
GCST90200587	GCST90200188	-0.0334793	-0.014341
GCST90200587	GCST90200189	-0.0232825	-0.021951
GCST90200587	GCST90200190	-0.0281605	-0.01311
GCST90200587	GCST90200191	0.0107259	0.01998
GCST90200587	GCST90200192	0.0538322	0.060883
GCST90200587	GCST90200193	0.119515	0.12429
GCST90200587	GCST90200194	0.00489606	0.020037
GCST90200587	GCST90200383	-0.0375029	-0.023712
GCST90200587	GCST90200384	-0.0242921	-0.0002581
GCST90200587	GCST90200385	-0.0296385	-0.017095
GCST90200587	GCST90200386	0.0545078	0.07061
GCST90200587	GCST90200387	-0.0321696	-0.024192
GCST90200587	GCST90200388	-0.0911029	-0.079972
GCST90200587	GCST90200389	0.00954044	0.010242
GCST90200587	GCST90200390	-0.0543421	-0.046659
GCST90200587	GCST90200391	0.0177321	0.025185
GCST90200587	GCST90200392	0.00427906	0.020171
GCST90200587	GCST90200393	0.0508009	0.053707
GCST90200587	GCST90200394	-0.0463804	-0.03577
GCST90200587	GCST90200395	0.0143665	0.028279
GCST90200587	GCST90200396	-0.0112156	-0.00042138
GCST90200587	GCST90200397	-0.0735523	-0.066884
GCST90200587	GCST90200398	-0.00217593	0.018021
GCST90200587	GCST90200399	-0.00671564	-0.0031378
GCST90200587	GCST90200400	0.0117306	0.032714
GCST90200587	GCST90200401	0.0716186	0.078845
GCST90200587	GCST90200402	0.0687461	0.083505
GCST90200587	GCST90200403	0.00445742	0.0078228
GCST90200587	GCST90200404	-0.0195459	-0.0035069
GCST90200587	GCST90200405	-0.0266467	0.0013099
GCST90200587	GCST90200406	0.0321652	0.044535
GCST90200587	GCST90200407	0.0196798	0.035631
GCST90200587	GCST90200408	-0.0535007	-0.042646
GCST90200587	GCST90200409	-0.0463266	-0.037006
GCST90200587	GCST90200410	-0.0422429	-0.02125
GCST90200587	GCST90200411	-0.0231044	-0.0078248
GCST90200587	GCST90200412	-0.0897137	-0.054083
GCST90200587	GCST90200413	0.00829393	0.021834
GCST90200587	GCST90200414	-0.0757711	-0.068591
GCST90200587	GCST90200415	0.0243569	0.028017
GCST90200587	GCST90200416	0.00523114	0.0046657
GCST90200587	GCST90200417	0.0903868	0.09532
GCST90200587	GCST90200418	0.130933	0.12656
GCST90200587	GCST90200419	0.0176295	0.030786
GCST90200587	GCST90200420	0.0450703	0.059003
GCST90200587	GCST90200421	0.0899548	0.084953
GCST90200587	GCST90200422	0.0189492	0.031767
GCST90200587	GCST90200423	0.0529261	0.060049
GCST90200587	GCST90200424	0.00651159	0.0052526
GCST90200587	GCST90200425	0.0911136	0.090688
GCST90200587	GCST90200426	0.0717944	0.075416
GCST90200587	GCST90200427	-0.00800679	0.0033439
GCST90200587	GCST90200428	-0.0433057	-0.037587
GCST90200587	GCST90200429	0.00163116	0.0074711
GCST90200587	GCST90200430	-0.101186	-0.077286
GCST90200587	GCST90200431	0.0023251	0.008779
GCST90200587	GCST90200432	0.0121257	0.0051207
GCST90200587	GCST90200433	-0.0123394	0.00093189
GCST90200587	GCST90200434	0.0504261	0.0525
GCST90200587	GCST90200435	-0.0833132	-0.071887
GCST90200587	GCST90200436	-0.00989312	0.0014121
GCST90200587	GCST90200437	0.0590761	0.070415
GCST90200587	GCST90200438	-0.0586524	-0.051003
GCST90200587	GCST90200439	-0.0239077	-0.023663
GCST90200587	GCST90200440	-0.0293347	-0.016774
GCST90200587	GCST90200441	-0.0119113	0.0028071
GCST90200587	GCST90200442	0.0131985	0.022139
GCST90200587	GCST90200443	-0.0208466	-0.018923
GCST90200587	GCST90200444	-0.00838887	0.0029596
GCST90200587	GCST90200445	-0.000496087	0.001073
GCST90200587	GCST90200446	-0.0592485	-0.038933
GCST90200587	GCST90200447	0.00902813	0.013839
GCST90200587	GCST90200448	-0.0857216	-0.071158
GCST90200587	GCST90200449	0.00739028	0.0017229
GCST90200587	GCST90200450	0.00838028	0.014587
GCST90200587	GCST90200451	-0.0451538	-0.038706
GCST90200587	GCST90200452	0.0757025	0.070826
GCST90200587	GCST90200453	-0.059655	-0.044735
GCST90200587	GCST90200454	0.00109689	0.016231
GCST90200587	GCST90200455	-0.0780559	-0.065411
GCST90200587	GCST90200456	-0.016572	-0.0020286
GCST90200587	GCST90200457	-0.0496088	-0.05014
GCST90200587	GCST90200458	0.0989294	0.10721
GCST90200587	GCST90200459	-0.0515247	-0.04555
GCST90200587	GCST90200460	0.0180016	0.020357
GCST90200587	GCST90200461	-0.0791093	-0.062206
GCST90200587	GCST90200462	0.0719324	0.082985
GCST90200587	GCST90200463	0.0358158	0.042651
GCST90200587	GCST90200464	0.0273185	0.045668
GCST90200587	GCST90200465	0.0906723	0.097703
GCST90200587	GCST90200466	-0.106128	-0.091535
GCST90200587	GCST90200467	0.00601707	0.0025187
GCST90200587	GCST90200468	0.0412527	0.0455
GCST90200587	GCST90200469	0.0583881	0.060166
GCST90200587	GCST90200470	0.0061096	0.020399
GCST90200587	GCST90200471	-0.0171111	-0.011963
GCST90200587	GCST90200472	0.152985	0.16681
GCST90200587	GCST90200473	-0.114375	-0.089115
GCST90200587	GCST90200474	-0.0234812	-0.0050766
GCST90200587	GCST90200475	0.0271718	0.032078
GCST90200587	GCST90200476	0.172023	0.17951
GCST90200587	GCST90200477	-0.0158097	-0.010745
GCST90200587	GCST90200478	-0.00539645	0.0031885
GCST90200587	GCST90200479	0.0338169	0.037749
GCST90200587	GCST90200480	0.0558119	0.059804
GCST90200587	GCST90200481	-0.0310921	-0.018642
GCST90200587	GCST90200482	0.0226526	0.033735
GCST90200587	GCST90200483	0.296965	0.29863
GCST90200587	GCST90200484	0.062565	0.077494
GCST90200587	GCST90200485	0.00370126	0.02846
GCST90200587	GCST90200486	0.0439758	0.059856
GCST90200587	GCST90200487	0.00215925	0.007695
GCST90200587	GCST90200488	-0.05317	-0.038875
GCST90200587	GCST90200489	-0.0354939	-0.026486
GCST90200587	GCST90200490	0.0145095	0.014723
GCST90200587	GCST90200491	0.0162097	0.018094
GCST90200587	GCST90200492	0.00474718	0.015518
GCST90200587	GCST90200493	0.106153	0.11723
GCST90200587	GCST90200494	-0.000694931	0.0042023
GCST90200587	GCST90200495	-0.0375526	-0.037613
GCST90200587	GCST90200496	-0.0265485	-0.013702
GCST90200587	GCST90200497	-0.0203649	0.0037425
GCST90200587	GCST90200498	-0.028469	-0.024765
GCST90200587	GCST90200499	-0.0220421	-0.014098
GCST90200587	GCST90200500	0.0274564	0.044842
GCST90200587	GCST90200501	0.0207085	0.031436
GCST90200587	GCST90200502	0.0131987	0.029226
GCST90200587	GCST90200503	0.0358704	0.035495
GCST90200587	GCST90200504	0.00695666	0.020003
GCST90200587	GCST90200505	0.00476755	0.0064858
GCST90200587	GCST90200506	0.0850958	0.092217
GCST90200587	GCST90200507	0.0384488	0.040664
GCST90200587	GCST90200508	-0.0282586	-0.010232
GCST90200587	GCST90200509	0.0726116	0.072123
GCST90200587	GCST90200510	0.0113653	0.019739
GCST90200587	GCST90200511	0.141442	0.14074
GCST90200587	GCST90200512	-0.0830401	-0.072875
GCST90200587	GCST90200513	-0.0234001	-0.015665
GCST90200587	GCST90200514	0.101331	0.11807
GCST90200587	GCST90200515	-0.00752641	0.00060705
GCST90200587	GCST90200516	-0.00721493	0.0044674
GCST90200587	GCST90200517	0.00869007	0.0164
GCST90200587	GCST90200518	-0.0392278	-0.044374
GCST90200587	GCST90200519	0.213543	0.21296
GCST90200587	GCST90200520	0.031886	0.045801
GCST90200587	GCST90200521	-0.0434228	-0.042349
GCST90200587	GCST90200522	-0.00479602	0.0058045
GCST90200587	GCST90200523	-0.00219852	0.010811
GCST90200587	GCST90200524	0.0154667	0.01665
GCST90200587	GCST90200525	-0.0334674	-0.02672
GCST90200587	GCST90200526	-0.19383	-0.1685
GCST90200587	GCST90200527	0.105896	0.10961
GCST90200587	GCST90200528	0.00116429	2.0922e-05
GCST90200587	GCST90200529	-0.0380714	-0.02589
GCST90200587	GCST90200530	-0.0599674	-0.047542
GCST90200587	GCST90200531	-0.162011	-0.15103
GCST90200587	GCST90200532	-0.0482918	-0.03558
GCST90200587	GCST90200533	-0.0539219	-0.043745
GCST90200587	GCST90200534	-0.0612693	-0.052905
GCST90200587	GCST90200535	0.0314544	0.050656
GCST90200587	GCST90200536	0.0165093	0.014779
GCST90200587	GCST90200537	-0.0677231	-0.041934
GCST90200587	GCST90200538	0.00355404	0.014675
GCST90200587	GCST90200539	0.0339203	0.039865
GCST90200587	GCST90200540	-0.0161833	-0.011162
GCST90200587	GCST90200541	0.00219085	0.0074688
GCST90200587	GCST90200542	0.0873272	0.094049
GCST90200587	GCST90200543	0.207591	0.20875
GCST90200587	GCST90200544	-0.00368005	0.0054492
GCST90200587	GCST90200545	0.102298	0.11112
GCST90200587	GCST90200546	0.105278	0.10866
GCST90200587	GCST90200547	0.0190185	0.016776
GCST90200587	GCST90200548	-0.0680956	-0.047147
GCST90200587	GCST90200549	0.0369641	0.050708
GCST90200587	GCST90200550	0.0112903	0.029549
GCST90200587	GCST90200551	-0.101943	-0.093149
GCST90200587	GCST90200552	-0.0188057	-0.01456
GCST90200587	GCST90200553	0.034095	0.042852
GCST90200587	GCST90200554	-0.0481133	-0.03672
GCST90200587	GCST90200555	-0.0261932	-0.0029279
GCST90200587	GCST90200556	0.00984078	0.017329
GCST90200587	GCST90200557	-0.044654	-0.031508
GCST90200587	GCST90200558	-0.000359732	0.003876
GCST90200587	GCST90200559	0.0837316	0.098085
GCST90200587	GCST90200560	0.00868822	0.021301
GCST90200587	GCST90200561	-0.0356583	-0.029696
GCST90200587	GCST90200562	0.513206	0.51501
GCST90200587	GCST90200563	0.000686626	0.010784
GCST90200587	GCST90200588	0.0452342	0.048857
GCST90200587	GCST90200589	0.0236544	0.027726
GCST90200587	GCST90200590	-0.078382	-0.063961
GCST90200587	GCST90200591	-0.0488671	-0.043048
GCST90200587	GCST90200592	0.0282417	0.036806
GCST90200587	GCST90200593	0.0118476	0.025195
GCST90200587	GCST90200594	-0.00378506	0.0088331
GCST90200587	GCST90200595	-0.0482129	-0.03078
GCST90200587	GCST90200596	-0.0457403	-0.049755
GCST90200587	GCST90200597	0.0545349	0.073362
GCST90200587	GCST90200598	-0.203082	-0.19136
GCST90200587	GCST90200599	-0.0585435	-0.044377
GCST90200587	GCST90200600	0.0450116	0.03484
GCST90200587	GCST90200601	0.0468235	0.056067
GCST90200587	GCST90200602	0.00751062	0.023674
GCST90200587	GCST90200603	-0.0106031	0.00027302
GCST90200587	GCST90200604	0.00939137	0.0092243
GCST90200587	GCST90200605	0.0112386	0.019124
GCST90200587	GCST90200606	0.0963308	0.097475
GCST90200587	GCST90200607	0.0183117	0.041686
GCST90200587	GCST90200608	0.0636031	0.064459
GCST90200587	GCST90200609	0.0182726	0.038203
GCST90200587	GCST90200610	0.025001	0.039445
GCST90200587	GCST90200611	-0.0393867	-0.035732
GCST90200587	GCST90200612	-0.0248339	-0.028714
GCST90200587	GCST90200613	-0.0150492	-0.0035729
GCST90200587	GCST90200614	0.0592107	0.062198
GCST90200587	GCST90200615	0.00647904	0.02467
GCST90200587	GCST90200616	0.060139	0.065257
GCST90200587	GCST90200617	-0.0153376	-0.0073882
GCST90200587	GCST90200618	-0.00212843	0.0095789
GCST90200587	GCST90200619	-0.0409289	-0.018218
GCST90200587	GCST90200620	-0.0427632	-0.051059
GCST90200587	GCST90200621	0.0420865	0.041441
GCST90200587	GCST90200622	0.229046	0.23355
GCST90200587	GCST90200623	-0.00914355	-0.00056694
GCST90200587	GCST90200624	-0.0127249	0.0034682
GCST90200587	GCST90200625	0.0739731	0.075258
GCST90200587	GCST90200626	-0.0419326	-0.028834
GCST90200587	GCST90200627	-0.0743742	-0.064582
GCST90200587	GCST90200628	0.0631049	0.087336
GCST90200587	GCST90200629	-0.109889	-0.087404
GCST90200587	GCST90200630	-0.0524842	-0.042343
GCST90200587	GCST90200631	-0.0187974	-0.014272
GCST90200587	GCST90200632	-0.0287436	-0.02916
GCST90200587	GCST90200633	-0.0228273	-0.0021437
GCST90200587	GCST90200634	-0.0577287	-0.032107
GCST90200587	GCST90200635	-0.0463507	-0.01821
GCST90200587	GCST90200636	-0.052767	-0.031901
GCST90200587	GCST90200637	0.214611	0.22058
GCST90200587	GCST90200638	-0.0725797	-0.06182
GCST90200587	GCST90200639	0.0410628	0.049558
GCST90200587	GCST90200640	-0.0486797	-0.044469
GCST90200587	GCST90200641	-0.0154286	-0.0072423
GCST90200587	GCST90200642	-0.0322679	-0.029511
GCST90200587	GCST90200643	0.00066806	0.011412
GCST90200587	GCST90200644	-0.0798508	-0.058352
GCST90200587	GCST90200645	0.00162153	0.0027752
GCST90200587	GCST90200646	0.0263863	0.045088
GCST90200587	GCST90200647	0.0497471	0.048883
GCST90200587	GCST90200648	-0.0573514	-0.040894
GCST90200587	GCST90200649	-0.0447924	-0.026993
GCST90200587	GCST90200650	-0.0412077	-0.022647
GCST90200587	GCST90200651	0.0190486	0.035909
GCST90200587	GCST90200652	-0.0359888	-0.031219
GCST90200587	GCST90200653	-0.0948012	-0.083463
GCST90200587	GCST90200654	0.0162711	-0.0014509
GCST90200587	GCST90200655	-0.0283872	-0.02472
GCST90200587	GCST90200656	-0.0556597	-0.030495
GCST90200587	GCST90200657	0.021156	0.035208
GCST90200587	GCST90200658	-0.0456549	-0.024486
GCST90200587	GCST90200659	-0.0039636	0.0054931
GCST90200587	GCST90200660	0.106689	0.11531
GCST90200587	GCST90200661	-0.0404334	-0.035078
GCST90200587	GCST90200662	0.00695427	0.025429
GCST90200587	GCST90200663	-0.0743411	-0.061247
GCST90200587	GCST90200664	0.0144334	0.020039
GCST90200587	GCST90200665	-0.00948489	-0.0029269
GCST90200587	GCST90200666	-0.0606798	-0.038737
GCST90200587	GCST90200667	0.0736667	0.08171
GCST90200587	GCST90200668	0.0597095	0.07778
GCST90200587	GCST90200669	-0.032792	-0.018
GCST90200587	GCST90200670	0.0386348	0.045285
GCST90200587	GCST90200671	0.00907822	0.022182
GCST90200587	GCST90200672	0.00400165	0.0012617
GCST90200587	GCST90200673	-0.0717343	-0.056724
GCST90200587	GCST90200674	0.00265753	0.021846
GCST90200587	GCST90200675	-0.0105757	0.00041873
GCST90200587	GCST90200676	0.0031108	0.0086672
GCST90200587	GCST90200677	-0.0597068	-0.041701
GCST90200587	GCST90200678	0.0265331	0.036073
GCST90200587	GCST90200679	0.0382356	0.052966
GCST90200587	GCST90200680	-0.115432	-0.10479
GCST90200587	GCST90200681	-0.0496818	-0.02847
GCST90200587	GCST90200682	-0.103319	-0.095263
GCST90200587	GCST90200683	0.0150132	0.015545
GCST90200587	GCST90200684	0.0168376	0.02179
GCST90200587	GCST90200685	-0.0703218	-0.054343
GCST90200587	GCST90200686	0.0379102	0.058079
GCST90200587	GCST90200687	0.068304	0.095463
GCST90200587	GCST90200688	-0.0148119	-0.0025656
GCST90200587	GCST90200689	-0.0391693	-0.018894
GCST90200587	GCST90200690	-0.0216572	-0.0092442
GCST90200587	GCST90200691	0.0858794	0.096999
GCST90200587	GCST90200692	-0.0932065	-0.069703
GCST90200587	GCST90200693	0.0132083	0.024826
GCST90200587	GCST90200694	0.0647075	0.064763
GCST90200587	GCST90200695	-0.00258415	0.010732
GCST90200587	GCST90200696	-0.0136806	0.0099626
GCST90200587	GCST90200697	-0.0255621	-0.004585
GCST90200587	GCST90200698	-0.0475087	-0.027135
GCST90200587	GCST90200699	-0.0464461	-0.026969
GCST90200587	GCST90200700	-0.0765529	-0.072292
GCST90200587	GCST90200701	0.00881615	0.038887
GCST90200587	GCST90200702	0.0135396	0.043313
GCST90200587	GCST90200703	0.00657284	0.036122
GCST90200587	GCST90200704	0.0401352	0.06627
GCST90200587	GCST90200705	-0.0386038	-0.023417
GCST90200587	GCST90200706	-0.0429222	-0.014011
GCST90200587	GCST90200707	0.0087969	0.023689
GCST90200587	GCST90200708	-0.099242	-0.077794
GCST90200587	GCST90200709	-0.00679702	0.0069244
GCST90200587	GCST90200710	-0.0152396	-0.00068546
GCST90200587	GCST90200711	-0.0489769	-0.023214
GCST90200588	GCST90199622	0.0448974	0.024616
GCST90200588	GCST90199623	-0.0271712	-0.028294
GCST90200588	GCST90199624	0.011609	0.013776
GCST90200588	GCST90199625	0.0440495	0.030847
GCST90200588	GCST90199626	0.0319965	0.026061
GCST90200588	GCST90199627	0.0212027	0.0024098
GCST90200588	GCST90199628	0.0262892	0.02786
GCST90200588	GCST90199629	0.0210971	0.023471
GCST90200588	GCST90199630	0.002821	-0.0093833
GCST90200588	GCST90199631	0.0211907	0.014046
GCST90200588	GCST90199632	0.0111842	0.0026449
GCST90200588	GCST90199633	-0.0129946	-0.014665
GCST90200588	GCST90199634	-0.0290831	-0.042872
GCST90200588	GCST90199635	0.0201495	0.019031
GCST90200588	GCST90199636	-0.0102016	-0.020581
GCST90200588	GCST90199637	-0.0107818	-0.017029
GCST90200588	GCST90199638	0.00575362	0.0050915
GCST90200588	GCST90199639	0.0212905	0.013863
GCST90200588	GCST90199640	0.0369553	0.024402
GCST90200588	GCST90199641	0.00134329	-0.0049778
GCST90200588	GCST90199642	-0.0542229	-0.070702
GCST90200588	GCST90199643	0.00200541	-0.0034171
GCST90200588	GCST90199644	0.00892502	-0.001187
GCST90200588	GCST90199645	0.0221361	0.024479
GCST90200588	GCST90199646	0.0228892	0.021025
GCST90200588	GCST90199647	0.00778183	0.0041208
GCST90200588	GCST90199648	0.0100461	-0.00056294
GCST90200588	GCST90199649	-9.9955e-05	0.0061551
GCST90200588	GCST90199650	0.023929	0.02238
GCST90200588	GCST90199651	0.0539501	0.05216
GCST90200588	GCST90199652	-0.0123743	-0.020955
GCST90200588	GCST90199653	0.00241833	-0.002378
GCST90200588	GCST90199654	0.0006711	-0.0022148
GCST90200588	GCST90199655	0.0281504	0.024921
GCST90200588	GCST90199656	-0.0164323	-0.0079601
GCST90200588	GCST90199657	0.00415384	-0.013286
GCST90200588	GCST90199658	0.0243158	0.014168
GCST90200588	GCST90199659	0.0256831	0.025301
GCST90200588	GCST90199660	0.0391145	0.040275
GCST90200588	GCST90199661	0.0101266	0.0044309
GCST90200588	GCST90199662	0.0167383	0.0056574
GCST90200588	GCST90199663	0.113838	0.10616
GCST90200588	GCST90199664	0.0348225	0.032044
GCST90200588	GCST90199665	0.0313561	0.031538
GCST90200588	GCST90199666	0.00930968	-0.0053998
GCST90200588	GCST90199667	-0.00333055	-0.0020594
GCST90200588	GCST90199668	-0.0221062	-0.021948
GCST90200588	GCST90199669	0.0193057	0.0087481
GCST90200588	GCST90199670	0.00809585	0.0089037
GCST90200588	GCST90199671	-0.0140601	-0.01098
GCST90200588	GCST90199672	0.0738838	0.080018
GCST90200588	GCST90199673	0.00503911	0.0078466
GCST90200588	GCST90199674	0.00966692	0.0084853
GCST90200588	GCST90199675	0.00231125	-0.00101
GCST90200588	GCST90199676	-0.0236665	-0.018147
GCST90200588	GCST90199677	0.0101888	0.0048797
GCST90200588	GCST90199678	0.0886249	0.081507
GCST90200588	GCST90199679	-0.0127124	-0.012342
GCST90200588	GCST90199680	-0.00902617	-0.016082
GCST90200588	GCST90199681	0.0451221	0.048569
GCST90200588	GCST90199682	0.0258152	0.017319
GCST90200588	GCST90199683	0.0296854	0.023967
GCST90200588	GCST90199684	-0.00322415	0.0020466
GCST90200588	GCST90199685	-0.0221346	-0.0091659
GCST90200588	GCST90199686	0.0544154	0.042183
GCST90200588	GCST90199687	0.0632359	0.068097
GCST90200588	GCST90199688	0.0580152	0.059224
GCST90200588	GCST90199689	-0.0131117	-0.015757
GCST90200588	GCST90199690	0.0182316	0.019941
GCST90200588	GCST90199691	0.0378538	0.035673
GCST90200588	GCST90199692	-0.00181879	-0.016006
GCST90200588	GCST90199693	-0.00465858	-0.0086154
GCST90200588	GCST90199694	-0.00333193	-0.0024457
GCST90200588	GCST90199720	0.00393559	-0.0063825
GCST90200588	GCST90199721	0.0135466	0.004648
GCST90200588	GCST90199722	0.00636703	-0.0038503
GCST90200588	GCST90199723	0.00625863	-0.0037431
GCST90200588	GCST90199724	0.0179617	-0.00053482
GCST90200588	GCST90199725	0.0208187	0.026993
GCST90200588	GCST90199726	-0.000337006	-0.0054721
GCST90200588	GCST90199727	0.0459197	0.042585
GCST90200588	GCST90199728	0.0064398	-0.0030543
GCST90200588	GCST90199729	0.0216669	0.014242
GCST90200588	GCST90199730	-4.06072e-05	-0.014502
GCST90200588	GCST90199731	0.00552018	-0.0076396
GCST90200588	GCST90199732	0.0363011	0.037355
GCST90200588	GCST90199733	0.0362648	0.038802
GCST90200588	GCST90199734	0.00082172	0.0023568
GCST90200588	GCST90199735	0.0210054	0.019386
GCST90200588	GCST90199736	0.0132803	0.010435
GCST90200588	GCST90199737	0.0164617	0.0089529
GCST90200588	GCST90199738	0.0351169	0.03184
GCST90200588	GCST90199739	-0.0412019	-0.047988
GCST90200588	GCST90199740	0.0044506	0.0053214
GCST90200588	GCST90199741	0.00624195	0.0021027
GCST90200588	GCST90199742	0.0446197	0.047259
GCST90200588	GCST90199743	0.0203613	0.017929
GCST90200588	GCST90199744	0.0170525	0.013419
GCST90200588	GCST90199745	-0.0313857	-0.032118
GCST90200588	GCST90199746	-0.0146335	-0.0090093
GCST90200588	GCST90199747	0.0161803	0.010551
GCST90200588	GCST90199748	0.00641758	0.0016857
GCST90200588	GCST90199749	0.0100978	-0.0017007
GCST90200588	GCST90199750	-0.00292519	-0.013253
GCST90200588	GCST90199751	0.0237156	0.0029925
GCST90200588	GCST90199752	0.0154697	0.016339
GCST90200588	GCST90199753	0.015788	0.0043355
GCST90200588	GCST90199754	0.00647447	-0.0074185
GCST90200588	GCST90199755	0.00880777	-0.00468
GCST90200588	GCST90199756	-0.00662446	-0.0050216
GCST90200588	GCST90199757	0.00984093	-0.0025731
GCST90200588	GCST90199758	-0.0377007	-0.030827
GCST90200588	GCST90199759	-0.0346667	-0.033836
GCST90200588	GCST90199760	-0.0152177	-0.0099669
GCST90200588	GCST90199761	-0.0404169	-0.040404
GCST90200588	GCST90199762	-0.0144165	-0.020494
GCST90200588	GCST90199763	0.00937463	0.0061868
GCST90200588	GCST90199764	-0.0444453	-0.042455
GCST90200588	GCST90199765	0.0552792	0.03977
GCST90200588	GCST90199766	-0.0143035	-0.026065
GCST90200588	GCST90199767	-0.0407762	-0.038306
GCST90200588	GCST90199768	-0.0144194	-0.018372
GCST90200588	GCST90199769	-0.0142078	-0.014867
GCST90200588	GCST90199770	0.0103881	0.0019918
GCST90200588	GCST90199771	-0.00776527	-0.013054
GCST90200588	GCST90199772	0.0274764	0.032666
GCST90200588	GCST90199773	0.00905402	0.01107
GCST90200588	GCST90199774	0.0247171	0.010301
GCST90200588	GCST90199775	-0.0115017	-0.026966
GCST90200588	GCST90199776	-0.0340401	-0.029761
GCST90200588	GCST90199777	0.0176047	0.0047837
GCST90200588	GCST90199778	0.0325273	0.028843
GCST90200588	GCST90199779	0.0277068	0.02173
GCST90200588	GCST90199780	0.00656726	0.0039641
GCST90200588	GCST90199781	0.0321862	0.031976
GCST90200588	GCST90199783	0.0642837	0.06981
GCST90200588	GCST90199784	0.0305763	0.025293
GCST90200588	GCST90199785	0.0658902	0.050766
GCST90200588	GCST90199786	0.0225404	0.011328
GCST90200588	GCST90199787	0.0142219	0.013075
GCST90200588	GCST90199788	0.0288015	0.019939
GCST90200588	GCST90199789	0.0496248	0.040738
GCST90200588	GCST90199790	0.00988291	0.01366
GCST90200588	GCST90199791	0.0193826	0.0022472
GCST90200588	GCST90199792	0.0445727	0.048325
GCST90200588	GCST90199793	0.0104353	0.0094613
GCST90200588	GCST90199794	0.0206714	0.017205
GCST90200588	GCST90199795	0.026255	0.023553
GCST90200588	GCST90199796	0.0242752	-0.00097506
GCST90200588	GCST90199797	-0.0292869	-0.043354
GCST90200588	GCST90199798	0.0692915	0.060646
GCST90200588	GCST90199799	0.0172591	0.017205
GCST90200588	GCST90199800	0.0475297	0.03498
GCST90200588	GCST90199801	0.0115711	0.014279
GCST90200588	GCST90199802	0.0240196	0.015744
GCST90200588	GCST90199803	0.0350533	0.030501
GCST90200588	GCST90199804	-0.00705086	-0.008196
GCST90200588	GCST90199805	0.00671768	-0.0055816
GCST90200588	GCST90199806	-0.0040788	-0.0088391
GCST90200588	GCST90199807	0.00935862	0.00275
GCST90200588	GCST90199808	0.0312277	0.022582
GCST90200588	GCST90199809	0.00362007	0.0060023
GCST90200588	GCST90199810	0.00251079	0.0025459
GCST90200588	GCST90199811	-0.0146633	-0.011459
GCST90200588	GCST90199812	0.0198144	0.0078232
GCST90200588	GCST90199813	0.0147804	0.01262
GCST90200588	GCST90199814	-0.00969531	-0.021405
GCST90200588	GCST90199815	-0.00509258	-0.0022401
GCST90200588	GCST90199816	-0.0553234	-0.062319
GCST90200588	GCST90199817	-0.0113847	-0.020417
GCST90200588	GCST90199818	0.00347916	-0.0063462
GCST90200588	GCST90199819	0.0277201	0.029652
GCST90200588	GCST90199845	-0.00470457	-0.017247
GCST90200588	GCST90199846	0.0205966	0.02471
GCST90200588	GCST90199847	0.039149	0.042653
GCST90200588	GCST90199848	-0.014172	-0.032802
GCST90200588	GCST90199849	-0.0122	-0.0071225
GCST90200588	GCST90199850	-0.0222278	-0.015794
GCST90200588	GCST90199851	-0.0232415	-0.01842
GCST90200588	GCST90199852	-0.00678436	-0.013232
GCST90200588	GCST90199853	-0.0131585	-0.014125
GCST90200588	GCST90199854	0.00357455	0.0025042
GCST90200588	GCST90199855	-0.00330268	8.2239e-05
GCST90200588	GCST90199856	-0.0156407	-0.014367
GCST90200588	GCST90199857	-0.0143647	-0.037221
GCST90200588	GCST90199858	-0.0174518	-0.017282
GCST90200588	GCST90199859	-0.0034028	-0.0018454
GCST90200588	GCST90199860	-0.0281928	-0.025098
GCST90200588	GCST90199861	0.0131324	0.013557
GCST90200588	GCST90199862	0.0281299	0.020806
GCST90200588	GCST90199863	-0.0392987	-0.038561
GCST90200588	GCST90199864	-0.035726	-0.019597
GCST90200588	GCST90199865	0.0268608	0.019053
GCST90200588	GCST90199866	-0.00534246	-0.0073969
GCST90200588	GCST90199867	0.00985777	0.014909
GCST90200588	GCST90199868	0.00707919	0.0098546
GCST90200588	GCST90199869	0.017515	0.007596
GCST90200588	GCST90200045	-0.0146966	-0.012732
GCST90200588	GCST90200046	0.041348	0.04817
GCST90200588	GCST90200047	0.0391979	0.036008
GCST90200588	GCST90200048	0.0225635	0.027567
GCST90200588	GCST90200049	0.0192391	0.022234
GCST90200588	GCST90200050	-0.000253911	0.0080182
GCST90200588	GCST90200051	-0.0117649	-0.024753
GCST90200588	GCST90200052	0.048498	0.035661
GCST90200588	GCST90200053	0.0480367	0.051995
GCST90200588	GCST90200054	-0.0164037	-0.0081765
GCST90200588	GCST90200055	0.0181657	0.018256
GCST90200588	GCST90200056	-0.0237671	-0.023181
GCST90200588	GCST90200057	0.0861328	0.082909
GCST90200588	GCST90200058	0.0328959	0.029484
GCST90200588	GCST90200059	-0.0190814	-0.013753
GCST90200588	GCST90200060	0.0826797	0.082258
GCST90200588	GCST90200061	0.0106448	0.023386
GCST90200588	GCST90200062	-0.00870556	-0.0096372
GCST90200588	GCST90200063	0.00921616	0.03244
GCST90200588	GCST90200064	-0.00367892	-0.0023498
GCST90200588	GCST90200065	-0.0141977	0.011382
GCST90200588	GCST90200066	-0.0342238	-0.041754
GCST90200588	GCST90200067	0.00334893	0.014577
GCST90200588	GCST90200068	-0.0149407	-0.0013155
GCST90200588	GCST90200069	0.0121622	0.0016821
GCST90200588	GCST90200070	0.0482773	0.044531
GCST90200588	GCST90200071	0.016263	0.011427
GCST90200588	GCST90200072	-0.01566	-0.025811
GCST90200588	GCST90200073	0.0521301	0.050659
GCST90200588	GCST90200074	0.018315	0.01141
GCST90200588	GCST90200075	0.0228006	0.034028
GCST90200588	GCST90200076	0.0291911	0.032912
GCST90200588	GCST90200077	0.0174647	0.016227
GCST90200588	GCST90200078	0.00141786	0.00097179
GCST90200588	GCST90200079	-0.0134882	-0.018578
GCST90200588	GCST90200080	-0.00752974	-0.0069413
GCST90200588	GCST90200081	0.0681522	0.067398
GCST90200588	GCST90200082	-0.0173772	-0.0014323
GCST90200588	GCST90200083	0.053472	0.04901
GCST90200588	GCST90200084	0.0125568	0.0092828
GCST90200588	GCST90200085	0.00991673	0.017951
GCST90200588	GCST90200086	0.0107851	0.0044429
GCST90200588	GCST90200087	0.0164279	0.014437
GCST90200588	GCST90200088	-0.0277137	-0.031204
GCST90200588	GCST90200089	0.0106644	0.022619
GCST90200588	GCST90200090	0.00571693	-0.0077114
GCST90200588	GCST90200091	0.0279855	0.0236
GCST90200588	GCST90200092	-0.00545378	-0.0089644
GCST90200588	GCST90200093	0.0438698	0.036652
GCST90200588	GCST90200094	0.0412589	0.034415
GCST90200588	GCST90200095	0.0251007	0.035518
GCST90200588	GCST90200096	0.0005145	-0.0012134
GCST90200588	GCST90200097	0.0175512	0.0075433
GCST90200588	GCST90200098	0.0400551	0.035674
GCST90200588	GCST90200099	0.0303008	0.01836
GCST90200588	GCST90200100	0.0025974	0.0097654
GCST90200588	GCST90200101	0.0319058	0.038164
GCST90200588	GCST90200102	0.0051853	0.0060037
GCST90200588	GCST90200103	-0.0201432	-0.016824
GCST90200588	GCST90200104	0.0101971	0.00018348
GCST90200588	GCST90200105	0.0335731	0.040134
GCST90200588	GCST90200106	-0.0273817	-0.024602
GCST90200588	GCST90200107	0.0294	0.012678
GCST90200588	GCST90200108	0.00285068	-0.010981
GCST90200588	GCST90200109	-0.0149683	-0.0040785
GCST90200588	GCST90200110	0.00360163	-0.0073474
GCST90200588	GCST90200111	-0.00201937	-0.0095541
GCST90200588	GCST90200112	0.0193202	0.019501
GCST90200588	GCST90200113	0.0111679	-0.00036966
GCST90200588	GCST90200114	0.0389611	0.043658
GCST90200588	GCST90200115	-0.00017241	0.007801
GCST90200588	GCST90200116	-0.00512031	0.0054127
GCST90200588	GCST90200117	0.0079453	0.0064878
GCST90200588	GCST90200118	0.0232622	0.027279
GCST90200588	GCST90200119	-0.00242513	0.0072654
GCST90200588	GCST90200120	0.00456788	-0.022301
GCST90200588	GCST90200121	-0.0183742	-0.014687
GCST90200588	GCST90200122	-0.00830471	-0.00088144
GCST90200588	GCST90200123	-0.00855745	-0.0024304
GCST90200588	GCST90200124	0.02431	0.018813
GCST90200588	GCST90200125	0.0297638	0.035769
GCST90200588	GCST90200126	0.0327843	0.026225
GCST90200588	GCST90200127	0.0185615	0.030523
GCST90200588	GCST90200128	-0.00644069	-0.012686
GCST90200588	GCST90200129	0.027353	0.029177
GCST90200588	GCST90200130	0.0100188	0.0066609
GCST90200588	GCST90200131	0.0245385	0.023901
GCST90200588	GCST90200132	-0.001986	-0.0090954
GCST90200588	GCST90200133	0.0300096	0.036663
GCST90200588	GCST90200134	0.0468684	0.047999
GCST90200588	GCST90200135	0.0360405	0.047605
GCST90200588	GCST90200136	0.0514287	0.053682
GCST90200588	GCST90200137	0.0241259	0.035167
GCST90200588	GCST90200138	-0.00480144	-0.021778
GCST90200588	GCST90200139	-0.00123201	-0.01074
GCST90200588	GCST90200140	0.0925413	0.095605
GCST90200588	GCST90200141	0.0247148	0.01194
GCST90200588	GCST90200142	0.0936753	0.098872
GCST90200588	GCST90200143	0.0360423	0.036663
GCST90200588	GCST90200144	0.0352837	0.023003
GCST90200588	GCST90200145	0.0207773	0.032312
GCST90200588	GCST90200146	0.0300643	0.028143
GCST90200588	GCST90200147	-0.0121516	-0.011353
GCST90200588	GCST90200148	0.0529301	0.046756
GCST90200588	GCST90200149	0.0422087	0.041988
GCST90200588	GCST90200150	0.00802845	-0.0025245
GCST90200588	GCST90200151	-0.0140525	-0.015963
GCST90200588	GCST90200152	0.0335722	0.029959
GCST90200588	GCST90200153	0.00830978	0.00056688
GCST90200588	GCST90200154	0.0983754	0.094344
GCST90200588	GCST90200155	0.00911196	0.00068428
GCST90200588	GCST90200156	-0.0505129	-0.042479
GCST90200588	GCST90200157	0.0682662	0.067862
GCST90200588	GCST90200158	-0.0102543	-0.01245
GCST90200588	GCST90200159	0.0122967	0.010264
GCST90200588	GCST90200160	0.0199599	0.015173
GCST90200588	GCST90200161	0.00668297	-0.0010682
GCST90200588	GCST90200162	0.0412701	0.028633
GCST90200588	GCST90200163	-0.00303925	-0.0038487
GCST90200588	GCST90200164	0.00902993	-0.0074034
GCST90200588	GCST90200165	0.0607895	0.047746
GCST90200588	GCST90200166	0.00250073	-0.0043755
GCST90200588	GCST90200167	-0.015523	-0.023833
GCST90200588	GCST90200168	-0.0570151	-0.053363
GCST90200588	GCST90200169	0.0340588	0.041597
GCST90200588	GCST90200170	0.0329242	0.035461
GCST90200588	GCST90200171	0.0409725	0.046354
GCST90200588	GCST90200172	0.0542458	0.051239
GCST90200588	GCST90200173	-0.013383	-0.018583
GCST90200588	GCST90200174	-0.00147687	0.00077651
GCST90200588	GCST90200175	-0.00711926	-0.010263
GCST90200588	GCST90200176	-0.0160134	-0.027434
GCST90200588	GCST90200177	0.0172048	0.0045548
GCST90200588	GCST90200178	0.0261628	0.019716
GCST90200588	GCST90200179	-0.0119724	-0.0065924
GCST90200588	GCST90200180	0.0555358	0.044191
GCST90200588	GCST90200181	0.00647508	-0.0019734
GCST90200588	GCST90200182	-0.0250804	-0.026576
GCST90200588	GCST90200183	0.0507194	0.055468
GCST90200588	GCST90200184	0.043026	0.035828
GCST90200588	GCST90200185	0.0396902	0.02176
GCST90200588	GCST90200186	0.0203403	0.0089977
GCST90200588	GCST90200187	0.0142784	0.010327
GCST90200588	GCST90200188	-0.0335253	-0.035665
GCST90200588	GCST90200189	0.0129546	0.0034264
GCST90200588	GCST90200190	0.0114037	0.010695
GCST90200588	GCST90200191	-0.0202995	-0.029172
GCST90200588	GCST90200192	0.0184007	0.011106
GCST90200588	GCST90200193	0.0576309	0.046639
GCST90200588	GCST90200194	-0.0316151	-0.030265
GCST90200588	GCST90200383	0.00274695	-0.0096644
GCST90200588	GCST90200384	0.0153923	0.015872
GCST90200588	GCST90200385	-0.0220306	-0.043438
GCST90200588	GCST90200386	-0.0188533	-0.014956
GCST90200588	GCST90200387	-0.00135054	-0.0071237
GCST90200588	GCST90200388	0.00534055	-0.0055121
GCST90200588	GCST90200389	-0.0035135	-0.0068287
GCST90200588	GCST90200390	0.0106815	0.003144
GCST90200588	GCST90200391	0.0180627	-0.0015566
GCST90200588	GCST90200392	0.0455938	0.021196
GCST90200588	GCST90200393	0.0134319	0.0079571
GCST90200588	GCST90200394	-0.0143355	-0.025218
GCST90200588	GCST90200395	0.00688817	0.0038449
GCST90200588	GCST90200396	-0.00246967	-0.0085814
GCST90200588	GCST90200397	0.00673634	-0.0041313
GCST90200588	GCST90200398	-0.0127644	-0.013184
GCST90200588	GCST90200399	-0.0147328	-0.019637
GCST90200588	GCST90200400	0.0358614	0.038556
GCST90200588	GCST90200401	0.0649037	0.053684
GCST90200588	GCST90200402	0.00654288	0.0031199
GCST90200588	GCST90200403	0.028785	0.011809
GCST90200588	GCST90200404	-0.0063121	-0.0085504
GCST90200588	GCST90200405	0.0306122	0.039119
GCST90200588	GCST90200406	0.0400588	0.03599
GCST90200588	GCST90200407	0.00129643	0.011433
GCST90200588	GCST90200408	-0.0145647	-0.018179
GCST90200588	GCST90200409	0.0135951	0.0068873
GCST90200588	GCST90200410	0.0185315	0.017735
GCST90200588	GCST90200411	-0.0115517	-0.020717
GCST90200588	GCST90200412	-0.07466	-0.0703
GCST90200588	GCST90200413	0.029041	0.03729
GCST90200588	GCST90200414	0.0135913	-0.00091495
GCST90200588	GCST90200415	0.0293607	0.018654
GCST90200588	GCST90200416	0.0282233	0.025324
GCST90200588	GCST90200417	0.025598	0.018214
GCST90200588	GCST90200418	0.0209708	0.018211
GCST90200588	GCST90200419	0.00997707	0.00343
GCST90200588	GCST90200420	0.0414879	0.027168
GCST90200588	GCST90200421	0.0606628	0.053997
GCST90200588	GCST90200422	0.0157318	-0.0010723
GCST90200588	GCST90200423	0.0067798	0.0042031
GCST90200588	GCST90200424	-0.00728094	-0.022771
GCST90200588	GCST90200425	0.0284634	0.016213
GCST90200588	GCST90200426	0.0302448	0.018645
GCST90200588	GCST90200427	0.0106564	0.0090333
GCST90200588	GCST90200428	0.00153211	-0.0036811
GCST90200588	GCST90200429	0.00490432	0.0017665
GCST90200588	GCST90200430	-0.0363045	-0.037444
GCST90200588	GCST90200431	-0.0138622	-0.022873
GCST90200588	GCST90200432	0.00514207	-0.0055584
GCST90200588	GCST90200433	0.0229391	0.014168
GCST90200588	GCST90200434	0.0544241	0.045778
GCST90200588	GCST90200435	-0.0701759	-0.067824
GCST90200588	GCST90200436	0.00807095	0.0098992
GCST90200588	GCST90200437	-0.00333314	-0.012987
GCST90200588	GCST90200438	0.0139853	0.0018768
GCST90200588	GCST90200439	0.0208398	0.0071144
GCST90200588	GCST90200440	-0.00875261	-0.015725
GCST90200588	GCST90200441	0.0103452	0.0017755
GCST90200588	GCST90200442	-0.00787529	-0.0039867
GCST90200588	GCST90200443	-0.0120494	-0.01714
GCST90200588	GCST90200444	-0.00408301	0.00093642
GCST90200588	GCST90200445	-0.0060984	-0.0056347
GCST90200588	GCST90200446	0.0299742	0.032269
GCST90200588	GCST90200447	-0.0113115	-0.030118
GCST90200588	GCST90200448	-0.0432521	-0.05121
GCST90200588	GCST90200449	-0.0333168	-0.033961
GCST90200588	GCST90200450	0.0146786	0.015208
GCST90200588	GCST90200451	0.024103	0.019592
GCST90200588	GCST90200452	0.0503739	0.041386
GCST90200588	GCST90200453	-0.00482707	-0.021198
GCST90200588	GCST90200454	0.0286308	0.013592
GCST90200588	GCST90200455	-0.013448	-0.030484
GCST90200588	GCST90200456	-0.0198778	-0.017867
GCST90200588	GCST90200457	0.0153961	0.0039688
GCST90200588	GCST90200458	0.0648334	0.065308
GCST90200588	GCST90200459	0.0090123	-0.0006673
GCST90200588	GCST90200460	0.00600286	-0.0020054
GCST90200588	GCST90200461	0.0129966	0.012734
GCST90200588	GCST90200462	0.0376127	0.026606
GCST90200588	GCST90200463	-0.0123603	-0.014003
GCST90200588	GCST90200464	0.0573896	0.048144
GCST90200588	GCST90200465	0.0155024	0.0079695
GCST90200588	GCST90200466	0.0284144	0.025846
GCST90200588	GCST90200467	0.00264483	-0.0099356
GCST90200588	GCST90200468	0.0512841	0.040781
GCST90200588	GCST90200469	0.0387731	0.019415
GCST90200588	GCST90200470	-0.00820732	-0.0067425
GCST90200588	GCST90200471	0.0316887	0.028872
GCST90200588	GCST90200472	0.0138224	0.016529
GCST90200588	GCST90200473	0.0211488	0.016744
GCST90200588	GCST90200474	-0.0151056	-0.01642
GCST90200588	GCST90200475	0.0575589	0.054692
GCST90200588	GCST90200476	0.0177497	0.016035
GCST90200588	GCST90200477	-0.0349327	-0.037192
GCST90200588	GCST90200478	0.0129808	0.004341
GCST90200588	GCST90200479	0.0387318	0.020044
GCST90200588	GCST90200480	0.0356411	0.037013
GCST90200588	GCST90200481	-0.014916	-0.0092928
GCST90200588	GCST90200482	0.0247217	0.024095
GCST90200588	GCST90200483	0.0136674	0.013626
GCST90200588	GCST90200484	0.0358458	0.037065
GCST90200588	GCST90200485	-0.00332561	-0.0082649
GCST90200588	GCST90200486	-0.000467783	0.0036198
GCST90200588	GCST90200487	-0.0113627	-0.022298
GCST90200588	GCST90200488	-0.0476412	-0.051476
GCST90200588	GCST90200489	0.0108135	-0.0076699
GCST90200588	GCST90200490	-0.00926438	-0.016069
GCST90200588	GCST90200491	-0.0270215	-0.028185
GCST90200588	GCST90200492	0.0105034	0.0067116
GCST90200588	GCST90200493	0.0178543	0.011773
GCST90200588	GCST90200494	0.0259732	0.011934
GCST90200588	GCST90200495	0.0205073	0.017171
GCST90200588	GCST90200496	-0.0028222	0.0014358
GCST90200588	GCST90200497	-0.0154899	0.0001648
GCST90200588	GCST90200498	0.0331015	0.020277
GCST90200588	GCST90200499	0.0169078	0.0092614
GCST90200588	GCST90200500	-0.00485169	-0.0012707
GCST90200588	GCST90200501	0.0446117	0.03222
GCST90200588	GCST90200502	0.0266083	0.028691
GCST90200588	GCST90200503	0.0391646	0.042879
GCST90200588	GCST90200504	0.00155556	0.0015258
GCST90200588	GCST90200505	0.0486717	0.038712
GCST90200588	GCST90200506	0.065266	0.058748
GCST90200588	GCST90200507	0.0331258	0.026507
GCST90200588	GCST90200508	0.0218919	0.012772
GCST90200588	GCST90200509	0.0471365	0.040011
GCST90200588	GCST90200510	0.017722	0.0029654
GCST90200588	GCST90200511	0.0448777	0.050561
GCST90200588	GCST90200512	0.00153181	-0.0085226
GCST90200588	GCST90200513	0.0123182	-0.0032835
GCST90200588	GCST90200514	-0.00970263	-0.016048
GCST90200588	GCST90200515	0.00656869	0.011542
GCST90200588	GCST90200516	0.010209	0.021339
GCST90200588	GCST90200517	0.00679131	0.0081336
GCST90200588	GCST90200518	-0.0208036	-0.026023
GCST90200588	GCST90200519	-0.0173062	-0.017823
GCST90200588	GCST90200520	0.039379	0.033735
GCST90200588	GCST90200521	0.00708464	0.0052503
GCST90200588	GCST90200522	-0.00603276	-0.010086
GCST90200588	GCST90200523	-0.0276854	-0.016053
GCST90200588	GCST90200524	0.0338104	0.029277
GCST90200588	GCST90200525	-0.00982727	-0.023228
GCST90200588	GCST90200526	-0.0558024	-0.066975
GCST90200588	GCST90200527	0.0487328	0.052552
GCST90200588	GCST90200528	0.0035064	-0.0039284
GCST90200588	GCST90200529	0.0135858	0.0068166
GCST90200588	GCST90200530	0.0203421	0.021921
GCST90200588	GCST90200531	0.00691252	0.0082271
GCST90200588	GCST90200532	-0.0419636	-0.050391
GCST90200588	GCST90200533	-0.00866885	-0.020282
GCST90200588	GCST90200534	-0.00323497	-0.0074762
GCST90200588	GCST90200535	0.0127145	0.007748
GCST90200588	GCST90200536	-0.0041451	-0.012637
GCST90200588	GCST90200537	0.0032813	-0.012012
GCST90200588	GCST90200538	0.0314321	0.021703
GCST90200588	GCST90200539	0.0106474	-0.0061285
GCST90200588	GCST90200540	-0.0124378	-0.030321
GCST90200588	GCST90200541	0.0308652	0.025799
GCST90200588	GCST90200542	0.0360736	0.033749
GCST90200588	GCST90200543	0.00316467	0.0025415
GCST90200588	GCST90200544	0.00997525	0.0055256
GCST90200588	GCST90200545	0.0152171	0.014981
GCST90200588	GCST90200546	0.0499008	0.036447
GCST90200588	GCST90200547	0.0165867	-0.00109
GCST90200588	GCST90200548	0.00748842	0.0076068
GCST90200588	GCST90200549	-0.00149821	0.0041486
GCST90200588	GCST90200550	-0.0288378	-0.028593
GCST90200588	GCST90200551	-0.0256322	-0.038623
GCST90200588	GCST90200552	0.00140009	-0.014024
GCST90200588	GCST90200553	0.00662931	-0.0061752
GCST90200588	GCST90200554	-0.00516443	-0.013648
GCST90200588	GCST90200555	-0.00237019	0.0023256
GCST90200588	GCST90200556	0.00451524	-0.0093674
GCST90200588	GCST90200557	0.00527663	0.0040316
GCST90200588	GCST90200558	0.00742633	0.0095472
GCST90200588	GCST90200559	0.0750709	0.064532
GCST90200588	GCST90200560	0.0161547	0.0054197
GCST90200588	GCST90200561	0.0152687	-0.0064477
GCST90200588	GCST90200562	-0.0159475	-0.013334
GCST90200588	GCST90200563	0.0412605	0.028088
GCST90200588	GCST90200589	0.0325829	0.02308
GCST90200588	GCST90200590	-0.0505496	-0.041419
GCST90200588	GCST90200591	0.0088455	-0.0034156
GCST90200588	GCST90200592	0.0140122	0.020076
GCST90200588	GCST90200593	0.0304297	0.027624
GCST90200588	GCST90200594	-0.0376536	-0.040912
GCST90200588	GCST90200595	-0.00827246	-0.0021384
GCST90200588	GCST90200596	0.0156836	0.001709
GCST90200588	GCST90200597	-0.0145634	-0.010617
GCST90200588	GCST90200598	0.018984	0.019505
GCST90200588	GCST90200599	0.0275329	0.025308
GCST90200588	GCST90200600	-0.000865595	-0.0072632
GCST90200588	GCST90200601	-0.0106655	-0.0083367
GCST90200588	GCST90200602	-0.0528237	-0.042272
GCST90200588	GCST90200603	-0.0043483	6.5599e-06
GCST90200588	GCST90200604	0.0164719	0.018786
GCST90200588	GCST90200605	0.00120208	0.0015326
GCST90200588	GCST90200606	0.0659204	0.053231
GCST90200588	GCST90200607	0.0247792	0.035264
GCST90200588	GCST90200608	0.0126207	0.015191
GCST90200588	GCST90200609	0.011418	0.0092803
GCST90200588	GCST90200610	0.0318395	0.026716
GCST90200588	GCST90200611	-0.0166588	-0.020979
GCST90200588	GCST90200612	0.027016	0.0071421
GCST90200588	GCST90200613	-0.0249259	-0.027251
GCST90200588	GCST90200614	0.0377141	0.035203
GCST90200588	GCST90200615	0.0372822	0.04454
GCST90200588	GCST90200616	0.0155633	0.014287
GCST90200588	GCST90200617	0.00882276	0.0059835
GCST90200588	GCST90200618	0.0341493	0.030783
GCST90200588	GCST90200619	-0.0026451	-0.0093433
GCST90200588	GCST90200620	-0.00282216	-0.010112
GCST90200588	GCST90200621	0.0251305	0.025374
GCST90200588	GCST90200622	-0.00351238	-0.0054775
GCST90200588	GCST90200623	0.0262874	0.015922
GCST90200588	GCST90200624	-0.0550437	-0.044055
GCST90200588	GCST90200625	0.0356507	0.030822
GCST90200588	GCST90200626	-0.00524422	-0.0076283
GCST90200588	GCST90200627	0.0105455	0.0019133
GCST90200588	GCST90200628	0.0241217	0.024755
GCST90200588	GCST90200629	-0.0353995	-0.033465
GCST90200588	GCST90200630	-0.0183618	-0.020664
GCST90200588	GCST90200631	-0.0250024	-0.028976
GCST90200588	GCST90200632	-0.0251778	-0.031967
GCST90200588	GCST90200633	-0.0165726	-0.030963
GCST90200588	GCST90200634	-0.0477627	-0.057553
GCST90200588	GCST90200635	-0.00749773	-0.0032326
GCST90200588	GCST90200636	-0.0107362	-0.011767
GCST90200588	GCST90200637	-0.0385889	-0.039877
GCST90200588	GCST90200638	-0.00105562	0.0025667
GCST90200588	GCST90200639	0.0154568	0.006425
GCST90200588	GCST90200640	-0.00749237	-0.021926
GCST90200588	GCST90200641	-0.0286014	-0.036826
GCST90200588	GCST90200642	0.00999535	0.010308
GCST90200588	GCST90200643	-0.0082767	-0.0091013
GCST90200588	GCST90200644	-0.0227314	-0.024412
GCST90200588	GCST90200645	-0.0106442	-0.016838
GCST90200588	GCST90200646	-0.0117335	-0.015478
GCST90200588	GCST90200647	0.0247931	0.018114
GCST90200588	GCST90200648	0.012553	0.0079849
GCST90200588	GCST90200649	0.00583596	-0.0049682
GCST90200588	GCST90200650	0.00395074	0.0049564
GCST90200588	GCST90200651	-0.0292619	-0.029427
GCST90200588	GCST90200652	-0.00166551	-0.0078247
GCST90200588	GCST90200653	-0.00654181	-0.016272
GCST90200588	GCST90200654	0.0183746	0.01518
GCST90200588	GCST90200655	0.0141779	0.0046207
GCST90200588	GCST90200656	-0.0347743	-0.040619
GCST90200588	GCST90200657	0.0444648	0.048873
GCST90200588	GCST90200658	-0.00708724	-0.013318
GCST90200588	GCST90200659	0.0325107	0.026744
GCST90200588	GCST90200660	0.0258741	0.015702
GCST90200588	GCST90200661	-0.035677	-0.033004
GCST90200588	GCST90200662	0.0168371	0.0093454
GCST90200588	GCST90200663	-0.00968549	-0.0091556
GCST90200588	GCST90200664	0.0416478	0.033987
GCST90200588	GCST90200665	-0.0210125	-0.028655
GCST90200588	GCST90200666	-0.0289233	-0.030773
GCST90200588	GCST90200667	0.0654638	0.060161
GCST90200588	GCST90200668	0.0247675	0.012797
GCST90200588	GCST90200669	-0.0176501	-0.030629
GCST90200588	GCST90200670	0.0272334	0.020085
GCST90200588	GCST90200671	-0.0581367	-0.049419
GCST90200588	GCST90200672	-0.0165315	-0.019468
GCST90200588	GCST90200673	-0.0513499	-0.042875
GCST90200588	GCST90200674	-0.00118859	0.0023544
GCST90200588	GCST90200675	0.0107317	0.017418
GCST90200588	GCST90200676	0.00896505	-0.00034145
GCST90200588	GCST90200677	-0.0199876	-0.011342
GCST90200588	GCST90200678	0.0286765	0.018482
GCST90200588	GCST90200679	0.0142653	0.021855
GCST90200588	GCST90200680	0.000836627	-0.0051921
GCST90200588	GCST90200681	-0.0355845	-0.040666
GCST90200588	GCST90200682	-0.0113673	-0.0012045
GCST90200588	GCST90200683	-0.0133343	-0.013872
GCST90200588	GCST90200684	0.0154018	0.010141
GCST90200588	GCST90200685	0.00958878	-0.0034398
GCST90200588	GCST90200686	0.0222128	0.0072931
GCST90200588	GCST90200687	0.0406929	0.042802
GCST90200588	GCST90200688	-0.0211605	-0.013951
GCST90200588	GCST90200689	0.0140995	0.010549
GCST90200588	GCST90200690	-0.000130618	0.010931
GCST90200588	GCST90200691	0.0475437	0.043522
GCST90200588	GCST90200692	0.0165144	0.0060462
GCST90200588	GCST90200693	-0.023812	-0.02661
GCST90200588	GCST90200694	0.0151358	-0.0027105
GCST90200588	GCST90200695	0.00302432	0.0007692
GCST90200588	GCST90200696	0.0157654	0.0087665
GCST90200588	GCST90200697	0.00508061	0.0013418
GCST90200588	GCST90200698	0.0207671	0.021212
GCST90200588	GCST90200699	0.00971332	0.010752
GCST90200588	GCST90200700	-0.00629412	-0.0277
GCST90200588	GCST90200701	0.0345848	0.035671
GCST90200588	GCST90200702	0.033039	0.037816
GCST90200588	GCST90200703	0.0347292	0.041707
GCST90200588	GCST90200704	0.0400491	0.041322
GCST90200588	GCST90200705	-0.0201191	-0.01818
GCST90200588	GCST90200706	0.0269967	0.025238
GCST90200588	GCST90200707	0.0135088	0.0068516
GCST90200588	GCST90200708	-0.00594433	-0.012955
GCST90200588	GCST90200709	0.0138884	0.0013188
GCST90200588	GCST90200710	-0.00898954	-0.0099743
GCST90200588	GCST90200711	0.0427775	0.045931
GCST90200589	GCST90199622	0.0661301	0.0549
GCST90200589	GCST90199623	0.00668433	0.0021
GCST90200589	GCST90199624	0.243205	0.2452
GCST90200589	GCST90199625	-0.0325278	-0.008
GCST90200589	GCST90199626	0.073841	0.0719
GCST90200589	GCST90199627	0.0358048	0.0325
GCST90200589	GCST90199628	0.0101835	0.0071
GCST90200589	GCST90199629	0.0127602	0.024
GCST90200589	GCST90199630	-0.0365182	-0.0404
GCST90200589	GCST90199631	0.0216886	0.0216
GCST90200589	GCST90199632	0.0565953	0.0697
GCST90200589	GCST90199633	0.0182137	0.021
GCST90200589	GCST90199634	-0.0453643	-0.0493
GCST90200589	GCST90199635	0.184725	0.1905
GCST90200589	GCST90199636	0.0419178	0.0439
GCST90200589	GCST90199637	0.0149566	0.0195
GCST90200589	GCST90199638	-0.000998172	0.0072
GCST90200589	GCST90199639	0.110361	0.1101
GCST90200589	GCST90199640	0.0495443	0.0446
GCST90200589	GCST90199641	0.0425127	0.0395
GCST90200589	GCST90199642	0.0200561	0.0243
GCST90200589	GCST90199643	-0.0290916	-0.0264
GCST90200589	GCST90199644	0.024325	0.0238
GCST90200589	GCST90199651	0.1801	0.1717
GCST90200589	GCST90199668	0.0199789	0.0196
GCST90200589	GCST90199673	0.0485673	0.0524
GCST90200589	GCST90200590	0.0319887	0.0413
GCST90200589	GCST90200591	0.0269785	0.036
GCST90200589	GCST90200592	0.073178	0.0667
GCST90200589	GCST90200593	0.11027	0.1048
GCST90200589	GCST90200594	-0.0359414	-0.0183
GCST90200589	GCST90200595	-0.0492092	-0.0568
GCST90200589	GCST90200596	0.0341112	0.0337
GCST90200589	GCST90200597	-0.03503	-0.0344
GCST90200589	GCST90200598	-0.0105829	-0.0065
GCST90200589	GCST90200599	0.127352	0.1302
GCST90200589	GCST90200600	-0.0121897	-0.0121
GCST90200589	GCST90200601	0.0628335	0.0679
GCST90200589	GCST90200602	-0.0480629	-0.0387
GCST90200589	GCST90200603	0.0220409	0.0371
GCST90200589	GCST90200604	0.0179552	0.0041
GCST90200589	GCST90200605	0.0337687	0.0279
GCST90200589	GCST90200606	0.121008	0.1232
GCST90200589	GCST90200607	0.0532509	0.0543
GCST90200589	GCST90200608	0.301499	0.3026
GCST90200589	GCST90200609	0.0375032	0.0314
GCST90200589	GCST90200610	0.0963649	0.1005
GCST90200589	GCST90200611	0.016391	0.0187
GCST90200589	GCST90200612	0.0840691	0.0665
GCST90200589	GCST90200613	0.0104453	0.0076
GCST90200590	GCST90199622	-0.0498615	-0.030852
GCST90200590	GCST90199623	-0.0136567	0.0041688
GCST90200590	GCST90199624	-0.0533955	-0.037336
GCST90200590	GCST90199625	-0.0704068	-0.042107
GCST90200590	GCST90199626	0.0133096	0.027143
GCST90200590	GCST90199627	-0.0370358	-0.019256
GCST90200590	GCST90199628	-0.0132346	0.010865
GCST90200590	GCST90199629	-0.0976655	-0.068357
GCST90200590	GCST90199630	-0.0722985	-0.051229
GCST90200590	GCST90199631	0.0731483	0.09366
GCST90200590	GCST90199632	-0.0218828	-0.021071
GCST90200590	GCST90199633	0.0512437	0.057231
GCST90200590	GCST90199634	0.0394496	0.055534
GCST90200590	GCST90199635	-0.0731524	-0.047037
GCST90200590	GCST90199636	0.0661524	0.07421
GCST90200590	GCST90199637	0.0236699	0.052537
GCST90200590	GCST90199638	-0.0523202	-0.033962
GCST90200590	GCST90199639	0.0685229	0.076916
GCST90200590	GCST90199640	-0.0340246	-0.030954
GCST90200590	GCST90199641	0.0369334	0.044299
GCST90200590	GCST90199642	0.0702322	0.079316
GCST90200590	GCST90199643	0.0185634	0.043082
GCST90200590	GCST90199644	0.0235217	0.020681
GCST90200590	GCST90199651	0.0079568	0.024379
GCST90200590	GCST90199668	0.141304	0.13843
GCST90200590	GCST90199673	0.505459	0.51945
GCST90200590	GCST90200591	0.0475443	0.062901
GCST90200590	GCST90200592	-0.0132533	0.0070459
GCST90200590	GCST90200593	-0.00634598	0.0044064
GCST90200590	GCST90200594	0.203472	0.21059
GCST90200590	GCST90200595	-0.0140397	0.011853
GCST90200590	GCST90200596	-0.018149	-0.001723
GCST90200590	GCST90200597	-0.000477394	0.018611
GCST90200590	GCST90200598	0.057204	0.063281
GCST90200590	GCST90200599	-0.0431286	-0.02615
GCST90200590	GCST90200600	0.0199794	0.032731
GCST90200590	GCST90200601	0.034847	0.043276
GCST90200590	GCST90200602	0.19076	0.1868
GCST90200590	GCST90200603	0.074988	0.083372
GCST90200590	GCST90200604	0.000972927	0.018842
GCST90200590	GCST90200605	0.0386244	0.032985
GCST90200590	GCST90200606	-0.0391212	-0.030391
GCST90200590	GCST90200607	-0.0584371	-0.049538
GCST90200590	GCST90200608	0.000591444	0.018716
GCST90200590	GCST90200609	0.0362927	0.060032
GCST90200590	GCST90200610	0.0284089	0.042757
GCST90200590	GCST90200611	0.00620896	0.023923
GCST90200590	GCST90200612	0.0809664	0.084838
GCST90200590	GCST90200613	0.0646132	0.078042
GCST90200591	GCST90199622	-0.00210234	0.007815
GCST90200591	GCST90199623	0.035964	0.028957
GCST90200591	GCST90199624	0.00517535	0.0096799
GCST90200591	GCST90199625	-0.044302	-0.032773
GCST90200591	GCST90199626	0.0586823	0.078518
GCST90200591	GCST90199627	-0.0161998	-0.0055949
GCST90200591	GCST90199628	0.0424294	0.052027
GCST90200591	GCST90199629	-0.0459365	-0.027157
GCST90200591	GCST90199630	-0.0222617	-0.020496
GCST90200591	GCST90199631	0.041258	0.050552
GCST90200591	GCST90199632	-0.0228555	-0.013246
GCST90200591	GCST90199633	0.0536107	0.054705
GCST90200591	GCST90199634	0.0366483	0.039604
GCST90200591	GCST90199635	-0.0630965	-0.043183
GCST90200591	GCST90199636	0.133541	0.12762
GCST90200591	GCST90199637	0.0279639	0.057254
GCST90200591	GCST90199638	-0.00718314	0.0031119
GCST90200591	GCST90199639	0.0743705	0.073143
GCST90200591	GCST90199640	-0.00505935	0.0027706
GCST90200591	GCST90199641	0.0690318	0.055814
GCST90200591	GCST90199642	0.0509108	0.064879
GCST90200591	GCST90199643	0.0140535	0.024951
GCST90200591	GCST90199644	0.00996981	0.0099956
GCST90200591	GCST90199651	-0.0430971	-0.032227
GCST90200591	GCST90199668	0.0725932	0.081388
GCST90200591	GCST90199673	-0.0029639	0.0040542
GCST90200591	GCST90200592	0.0207677	0.029346
GCST90200591	GCST90200593	0.0310205	0.024957
GCST90200591	GCST90200594	0.0931569	0.092474
GCST90200591	GCST90200595	0.0109777	0.020262
GCST90200591	GCST90200596	0.0222374	0.013697
GCST90200591	GCST90200597	0.0496347	0.060964
GCST90200591	GCST90200598	0.0742509	0.094573
GCST90200591	GCST90200599	-0.0252042	-0.0084837
GCST90200591	GCST90200600	0.0721977	0.071365
GCST90200591	GCST90200601	0.0957954	0.10389
GCST90200591	GCST90200602	0.0601166	0.064125
GCST90200591	GCST90200603	0.0651686	0.072005
GCST90200591	GCST90200604	-0.0120232	-0.00836
GCST90200591	GCST90200605	0.0326508	0.033714
GCST90200591	GCST90200606	0.00603999	-0.0030876
GCST90200591	GCST90200607	0.0115782	0.017414
GCST90200591	GCST90200608	0.0500366	0.052787
GCST90200591	GCST90200609	0.00673661	0.012952
GCST90200591	GCST90200610	0.040838	0.043456
GCST90200591	GCST90200611	-0.00657123	-0.0021691
GCST90200591	GCST90200612	0.0501655	0.044262
GCST90200591	GCST90200613	0.236078	0.23219
GCST90200592	GCST90199622	0.0249174	0.017677
GCST90200592	GCST90199623	-0.00498164	-0.0069962
GCST90200592	GCST90199624	0.0121511	0.019947
GCST90200592	GCST90199625	-0.0384582	-0.028882
GCST90200592	GCST90199626	-0.0388749	-0.036008
GCST90200592	GCST90199627	0.0106574	0.016238
GCST90200592	GCST90199628	0.016808	0.035748
GCST90200592	GCST90199629	-0.0239259	-0.0088889
GCST90200592	GCST90199630	-0.015071	-0.014796
GCST90200592	GCST90199631	0.164724	0.176
GCST90200592	GCST90199632	-0.000230478	-0.0097934
GCST90200592	GCST90199633	0.0522378	0.067951
GCST90200592	GCST90199634	-0.0322339	-0.013211
GCST90200592	GCST90199635	0.0416792	0.047521
GCST90200592	GCST90199636	-0.0419471	-0.031592
GCST90200592	GCST90199637	-0.00725612	0.014262
GCST90200592	GCST90199638	-0.0719313	-0.055637
GCST90200592	GCST90199639	-0.00216639	0.0018803
GCST90200592	GCST90199640	-0.0657221	-0.052837
GCST90200592	GCST90199641	-0.0581991	-0.059706
GCST90200592	GCST90199642	-0.0639483	-0.062771
GCST90200592	GCST90199643	0.0124719	0.029721
GCST90200592	GCST90199644	-0.00817974	-0.016119
GCST90200592	GCST90199651	0.353258	0.35336
GCST90200592	GCST90199668	0.342085	0.33103
GCST90200592	GCST90199673	0.059699	0.069281
GCST90200592	GCST90200593	0.0274257	0.040771
GCST90200592	GCST90200594	-0.0248325	-0.013527
GCST90200592	GCST90200595	-0.0159955	-0.01291
GCST90200592	GCST90200596	-0.0023574	-0.013508
GCST90200592	GCST90200597	0.00263942	0.014486
GCST90200592	GCST90200598	0.0890035	0.092877
GCST90200592	GCST90200599	0.0382842	0.048035
GCST90200592	GCST90200600	-0.0563798	-0.042571
GCST90200592	GCST90200601	-0.0864979	-0.072329
GCST90200592	GCST90200602	-0.00628444	-0.0019367
GCST90200592	GCST90200603	-0.0880217	-0.071556
GCST90200592	GCST90200604	0.0720637	0.085846
GCST90200592	GCST90200605	0.00675754	0.0019899
GCST90200592	GCST90200606	0.0922167	0.08339
GCST90200592	GCST90200607	0.00458716	0.021714
GCST90200592	GCST90200608	0.0260171	0.03326
GCST90200592	GCST90200609	-0.00539074	0.014115
GCST90200592	GCST90200610	0.0192113	0.028068
GCST90200592	GCST90200611	-0.00311844	0.0025243
GCST90200592	GCST90200612	0.169452	0.16632
GCST90200592	GCST90200613	0.257626	0.27068
GCST90200593	GCST90199622	0.051641	0.045768
GCST90200593	GCST90199623	-0.0180773	-0.018344
GCST90200593	GCST90199624	0.202562	0.19408
GCST90200593	GCST90199625	0.0382688	0.058527
GCST90200593	GCST90199626	0.0660112	0.071207
GCST90200593	GCST90199627	0.0288468	0.032857
GCST90200593	GCST90199628	0.0426948	0.039961
GCST90200593	GCST90199629	0.0150605	0.030186
GCST90200593	GCST90199630	0.0139196	0.0052572
GCST90200593	GCST90199631	0.0199953	0.033403
GCST90200593	GCST90199632	0.0404164	0.033078
GCST90200593	GCST90199633	0.00358473	0.0029173
GCST90200593	GCST90199634	0.0048397	0.0062778
GCST90200593	GCST90199635	0.132043	0.13837
GCST90200593	GCST90199636	0.0314103	0.029539
GCST90200593	GCST90199637	0.0220662	0.034777
GCST90200593	GCST90199638	0.0117754	0.020897
GCST90200593	GCST90199639	0.0290996	0.037424
GCST90200593	GCST90199640	0.0482889	0.039772
GCST90200593	GCST90199641	0.0278019	0.028915
GCST90200593	GCST90199642	-0.0296946	-0.01544
GCST90200593	GCST90199643	0.018781	0.029854
GCST90200593	GCST90199644	0.0611108	0.051761
GCST90200593	GCST90199651	-0.0126707	0.0095524
GCST90200593	GCST90199668	-0.0393405	-0.024472
GCST90200593	GCST90199673	0.018191	0.039693
GCST90200593	GCST90200594	-0.0501464	-0.05377
GCST90200593	GCST90200595	-0.0313335	-0.027542
GCST90200593	GCST90200596	0.110812	0.10128
GCST90200593	GCST90200597	0.0231875	0.031018
GCST90200593	GCST90200598	0.0367397	0.04933
GCST90200593	GCST90200599	0.180946	0.18547
GCST90200593	GCST90200600	-0.00343959	0.0052712
GCST90200593	GCST90200601	0.0209353	0.03834
GCST90200593	GCST90200602	-0.0135735	-0.0059185
GCST90200593	GCST90200603	0.0158062	0.016953
GCST90200593	GCST90200604	0.0175385	0.026877
GCST90200593	GCST90200605	0.0352297	0.046673
GCST90200593	GCST90200606	0.0681789	0.078302
GCST90200593	GCST90200607	0.02799	0.025316
GCST90200593	GCST90200608	0.0873321	0.091619
GCST90200593	GCST90200609	0.0434163	0.042245
GCST90200593	GCST90200610	0.0496457	0.055279
GCST90200593	GCST90200611	0.0182355	0.02482
GCST90200593	GCST90200612	-0.00396095	-0.013739
GCST90200593	GCST90200613	-0.0305404	-0.023663
GCST90200594	GCST90199622	-0.0657811	-0.056004
GCST90200594	GCST90199623	0.0161292	0.025426
GCST90200594	GCST90199624	-0.10567	-0.085415
GCST90200594	GCST90199625	-0.0189742	0.002327
GCST90200594	GCST90199626	-0.0177311	-0.0053824
GCST90200594	GCST90199627	-0.0315179	-0.022458
GCST90200594	GCST90199628	0.0176108	0.021429
GCST90200594	GCST90199629	-0.13485	-0.12761
GCST90200594	GCST90199630	0.0531499	0.063507
GCST90200594	GCST90199631	0.0830543	0.097428
GCST90200594	GCST90199632	-0.0377421	-0.048503
GCST90200594	GCST90199633	0.0349052	0.04668
GCST90200594	GCST90199634	0.0828129	0.083897
GCST90200594	GCST90199635	-0.11504	-0.091276
GCST90200594	GCST90199636	0.141458	0.1427
GCST90200594	GCST90199637	0.0508813	0.065586
GCST90200594	GCST90199638	0.0201335	0.031124
GCST90200594	GCST90199639	-0.0328313	-0.0214
GCST90200594	GCST90199640	-0.0033883	-0.0014649
GCST90200594	GCST90199641	0.0050211	0.00074506
GCST90200594	GCST90199642	0.142482	0.15266
GCST90200594	GCST90199643	0.0788789	0.082125
GCST90200594	GCST90199644	-0.0107842	-0.011122
GCST90200594	GCST90199651	-0.132314	-0.11916
GCST90200594	GCST90199668	0.0648691	0.070599
GCST90200594	GCST90199673	-0.0914278	-0.06853
GCST90200594	GCST90200595	0.0287754	0.034927
GCST90200594	GCST90200596	-0.101742	-0.1019
GCST90200594	GCST90200597	0.132796	0.14589
GCST90200594	GCST90200598	0.0836424	0.098654
GCST90200594	GCST90200599	-0.156654	-0.138
GCST90200594	GCST90200600	0.0506952	0.064028
GCST90200594	GCST90200601	0.133419	0.13593
GCST90200594	GCST90200602	0.270045	0.2658
GCST90200594	GCST90200603	0.069451	0.081008
GCST90200594	GCST90200604	0.0204296	0.034943
GCST90200594	GCST90200605	0.0353298	0.040285
GCST90200594	GCST90200606	-0.0537132	-0.043497
GCST90200594	GCST90200607	-0.0151414	0.0020294
GCST90200594	GCST90200608	0.0159052	0.027059
GCST90200594	GCST90200609	-0.0106778	-0.0038929
GCST90200594	GCST90200610	0.0404973	0.054804
GCST90200594	GCST90200611	-0.0228802	-0.012252
GCST90200594	GCST90200612	-0.000327426	-0.015212
GCST90200594	GCST90200613	0.20742	0.20518
GCST90200595	GCST90199622	0.0905003	0.079695
GCST90200595	GCST90199623	-0.00159015	0.007717
GCST90200595	GCST90199624	-0.0135253	-0.011387
GCST90200595	GCST90199625	0.0147967	0.012901
GCST90200595	GCST90199626	-0.00311826	-0.0075859
GCST90200595	GCST90199627	0.031792	0.047929
GCST90200595	GCST90199628	-0.0188675	-0.0092422
GCST90200595	GCST90199629	-0.0914747	-0.068568
GCST90200595	GCST90199630	-0.0299815	-0.019687
GCST90200595	GCST90199631	-0.00976951	-0.020534
GCST90200595	GCST90199632	0.0182224	0.018194
GCST90200595	GCST90199633	-0.0209146	-0.022318
GCST90200595	GCST90199634	-0.0197679	-0.015259
GCST90200595	GCST90199635	-0.0128464	0.0032812
GCST90200595	GCST90199636	0.00305021	0.005805
GCST90200595	GCST90199637	-0.0395506	-0.038392
GCST90200595	GCST90199638	-0.000379075	0.0025593
GCST90200595	GCST90199639	-0.0358871	-0.028336
GCST90200595	GCST90199640	0.0358683	0.038195
GCST90200595	GCST90199641	-0.048626	-0.050224
GCST90200595	GCST90199642	-0.0116272	-0.0032667
GCST90200595	GCST90199643	0.00845554	0.017493
GCST90200595	GCST90199644	-0.0182134	-0.027201
GCST90200595	GCST90199651	-0.0354862	-0.035168
GCST90200595	GCST90199668	-0.0752075	-0.071517
GCST90200595	GCST90199673	-0.00652021	0.01409
GCST90200595	GCST90200596	-0.019799	-0.030016
GCST90200595	GCST90200597	0.0119253	0.0099034
GCST90200595	GCST90200598	0.0410706	0.043186
GCST90200595	GCST90200599	-0.0483677	-0.046442
GCST90200595	GCST90200600	-0.032032	-0.010984
GCST90200595	GCST90200601	0.0276469	0.028017
GCST90200595	GCST90200602	0.00396791	0.004978
GCST90200595	GCST90200603	-0.000312319	0.0101
GCST90200595	GCST90200604	0.0535375	0.05442
GCST90200595	GCST90200605	-0.0319493	-0.02024
GCST90200595	GCST90200606	-0.017688	-0.010998
GCST90200595	GCST90200607	-0.0110682	-0.0052051
GCST90200595	GCST90200608	-0.0100343	-0.012339
GCST90200595	GCST90200609	-0.0232148	-0.023758
GCST90200595	GCST90200610	-0.00220931	0.0014169
GCST90200595	GCST90200611	0.0458791	0.051429
GCST90200595	GCST90200612	-0.0427847	-0.053575
GCST90200595	GCST90200613	0.00510716	0.0049484
GCST90200596	GCST90199622	0.0670546	0.065476
GCST90200596	GCST90199623	-0.00287715	-0.00013368
GCST90200596	GCST90199624	0.184246	0.17443
GCST90200596	GCST90199625	0.0383228	0.038867
GCST90200596	GCST90199626	0.0622965	0.048312
GCST90200596	GCST90199627	0.00263596	0.0060653
GCST90200596	GCST90199628	-0.0107227	-0.0065973
GCST90200596	GCST90199629	-0.0190008	0.0024539
GCST90200596	GCST90199630	0.00488665	0.005167
GCST90200596	GCST90199631	-0.0610978	-0.060685
GCST90200596	GCST90199632	-0.025414	-0.023553
GCST90200596	GCST90199633	0.0231607	0.023754
GCST90200596	GCST90199634	-0.0391804	-0.034983
GCST90200596	GCST90199635	0.086631	0.088953
GCST90200596	GCST90199636	0.0438802	0.038801
GCST90200596	GCST90199637	0.067173	0.07068
GCST90200596	GCST90199638	0.015371	0.0053102
GCST90200596	GCST90199639	0.0658899	0.074252
GCST90200596	GCST90199640	-0.0312642	-0.037663
GCST90200596	GCST90199641	0.120234	0.11827
GCST90200596	GCST90199642	-0.0859945	-0.08729
GCST90200596	GCST90199643	-0.00137722	-0.005318
GCST90200596	GCST90199644	0.0544913	0.067187
GCST90200596	GCST90199651	0.02168	0.023437
GCST90200596	GCST90199668	0.0397514	0.032353
GCST90200596	GCST90199673	0.0342697	0.039006
GCST90200596	GCST90200597	-0.0019271	-0.0098396
GCST90200596	GCST90200598	1.36184e-06	-0.0042777
GCST90200596	GCST90200599	0.347536	0.34213
GCST90200596	GCST90200600	-0.0298307	-0.030539
GCST90200596	GCST90200601	-0.0197953	-0.023247
GCST90200596	GCST90200602	-0.0438751	-0.036996
GCST90200596	GCST90200603	0.0323753	0.035713
GCST90200596	GCST90200604	-0.0125174	-0.01987
GCST90200596	GCST90200605	-0.0189293	-0.011346
GCST90200596	GCST90200606	0.0281108	0.028091
GCST90200596	GCST90200607	0.0248318	0.0083983
GCST90200596	GCST90200608	0.0135271	0.0010916
GCST90200596	GCST90200609	0.0544481	0.06003
GCST90200596	GCST90200610	-0.0512594	-0.046982
GCST90200596	GCST90200611	0.0274949	0.022769
GCST90200596	GCST90200612	0.0621531	0.052319
GCST90200596	GCST90200613	-0.0231789	-0.027437
GCST90200597	GCST90199622	-0.002696	-0.0014021
GCST90200597	GCST90199623	-0.00334218	0.014383
GCST90200597	GCST90199624	0.0574798	0.04503
GCST90200597	GCST90199625	0.127129	0.12084
GCST90200597	GCST90199626	0.0414731	0.041191
GCST90200597	GCST90199627	0.0388069	0.049284
GCST90200597	GCST90199628	-0.00310214	0.0020024
GCST90200597	GCST90199629	-0.0112059	-0.0005488
GCST90200597	GCST90199630	0.127618	0.13271
GCST90200597	GCST90199631	0.0699104	0.072846
GCST90200597	GCST90199632	-0.00111224	-0.006398
GCST90200597	GCST90199633	0.0945469	0.1063
GCST90200597	GCST90199634	0.0779882	0.081565
GCST90200597	GCST90199635	0.0459101	0.0548
GCST90200597	GCST90199636	0.0232926	0.026929
GCST90200597	GCST90199637	0.134407	0.13285
GCST90200597	GCST90199638	0.0934526	0.099312
GCST90200597	GCST90199639	0.0143188	0.00033798
GCST90200597	GCST90199640	0.0830658	0.07918
GCST90200597	GCST90199641	0.0472453	0.046429
GCST90200597	GCST90199642	0.0855638	0.098819
GCST90200597	GCST90199643	0.587591	0.58453
GCST90200597	GCST90199644	0.00643532	0.015109
GCST90200597	GCST90199651	-0.0880626	-0.078571
GCST90200597	GCST90199668	-0.0335767	-0.027333
GCST90200597	GCST90199673	-0.0314789	-0.0057094
GCST90200597	GCST90200598	-0.0152975	-0.0082259
GCST90200597	GCST90200599	-0.0824992	-0.068433
GCST90200597	GCST90200600	0.0223792	0.023476
GCST90200597	GCST90200601	0.0681587	0.074037
GCST90200597	GCST90200602	0.410537	0.40559
GCST90200597	GCST90200603	0.0341924	0.036619
GCST90200597	GCST90200604	0.0251275	0.021558
GCST90200597	GCST90200605	0.0795168	0.081357
GCST90200597	GCST90200606	-0.0288712	-0.03453
GCST90200597	GCST90200607	0.000567173	0.010867
GCST90200597	GCST90200608	-0.0280445	-0.022006
GCST90200597	GCST90200609	0.0196899	0.025057
GCST90200597	GCST90200610	0.0516055	0.051409
GCST90200597	GCST90200611	-0.0347193	-0.02051
GCST90200597	GCST90200612	-0.0563652	-0.048543
GCST90200597	GCST90200613	0.0565179	0.064993
GCST90200598	GCST90199622	0.129152	0.12212
GCST90200598	GCST90199623	0.0191511	0.032497
GCST90200598	GCST90199624	0.0180713	0.021725
GCST90200598	GCST90199625	0.00949368	0.0093365
GCST90200598	GCST90199626	0.0481625	0.052336
GCST90200598	GCST90199627	-0.00790777	-0.00094586
GCST90200598	GCST90199628	0.043097	0.047877
GCST90200598	GCST90199629	-0.0152503	-0.0042701
GCST90200598	GCST90199630	-0.0142541	-0.0047288
GCST90200598	GCST90199631	0.242243	0.25749
GCST90200598	GCST90199632	-0.0471568	-0.047097
GCST90200598	GCST90199633	0.00853933	0.0049088
GCST90200598	GCST90199634	0.0739556	0.085127
GCST90200598	GCST90199635	0.0327692	0.032239
GCST90200598	GCST90199636	0.0687824	0.068575
GCST90200598	GCST90199637	0.0397678	0.052961
GCST90200598	GCST90199638	0.0584778	0.072124
GCST90200598	GCST90199639	0.00491981	0.011936
GCST90200598	GCST90199640	-0.0103066	-0.017171
GCST90200598	GCST90199641	-0.0331884	-0.030922
GCST90200598	GCST90199642	-0.0117433	0.0068165
GCST90200598	GCST90199643	-0.00839443	0.0024876
GCST90200598	GCST90199644	-0.0150798	-0.014208
GCST90200598	GCST90199651	0.03026	0.039973
GCST90200598	GCST90199668	0.11383	0.1206
GCST90200598	GCST90199673	0.0690925	0.07819
GCST90200598	GCST90200599	0.0531508	0.059826
GCST90200598	GCST90200600	0.00800889	0.022077
GCST90200598	GCST90200601	0.0376086	0.05373
GCST90200598	GCST90200602	0.0138465	0.023224
GCST90200598	GCST90200603	0.0248317	0.039741
GCST90200598	GCST90200604	0.0555111	0.063431
GCST90200598	GCST90200605	0.0368192	0.035438
GCST90200598	GCST90200606	0.0125222	0.012357
GCST90200598	GCST90200607	-0.00479837	0.013517
GCST90200598	GCST90200608	0.0205383	0.02429
GCST90200598	GCST90200609	-0.000366308	0.0052842
GCST90200598	GCST90200610	0.0444133	0.0625
GCST90200598	GCST90200611	0.0240669	0.024251
GCST90200598	GCST90200612	0.0311202	0.028169
GCST90200598	GCST90200613	0.0480554	0.046069
GCST90200599	GCST90199622	0.0746632	0.0708
GCST90200599	GCST90199623	-0.0138013	-0.0201
GCST90200599	GCST90199624	0.293218	0.2938
GCST90200599	GCST90199625	0.019199	0.0314
GCST90200599	GCST90199626	-0.0841519	-0.0792
GCST90200599	GCST90199627	0.0366162	0.0486
GCST90200599	GCST90199628	-0.0556275	-0.0375
GCST90200599	GCST90199629	0.0728117	0.0921
GCST90200599	GCST90199630	-0.0209452	-0.011
GCST90200599	GCST90199631	-0.112019	-0.0939
GCST90200599	GCST90199632	0.0157967	0.0237
GCST90200599	GCST90199633	-0.00175764	0.0025
GCST90200599	GCST90199634	-0.0990177	-0.0776
GCST90200599	GCST90199635	0.184115	0.1961
GCST90200599	GCST90199636	-0.0286322	-0.0072
GCST90200599	GCST90199637	0.0345888	0.0541
GCST90200599	GCST90199638	-0.0510421	-0.0253
GCST90200599	GCST90199639	0.0663782	0.0807
GCST90200599	GCST90199640	0.0013691	0.0111
GCST90200599	GCST90199641	0.0855698	0.0935
GCST90200599	GCST90199642	-0.154991	-0.1349
GCST90200599	GCST90199643	-0.0682426	-0.0611
GCST90200599	GCST90199644	0.048936	0.0578
GCST90200599	GCST90199651	0.0346691	0.0435
GCST90200599	GCST90199668	0.00924466	0.0176
GCST90200599	GCST90199673	0.0425836	0.046
GCST90200599	GCST90200600	-0.0673505	-0.051
GCST90200599	GCST90200601	-0.135818	-0.114
GCST90200599	GCST90200602	-0.100175	-0.0948
GCST90200599	GCST90200603	-0.0755003	-0.0573
GCST90200599	GCST90200604	-0.0370526	-0.0305
GCST90200599	GCST90200605	-0.03914	-0.0313
GCST90200599	GCST90200606	0.0859409	0.0931
GCST90200599	GCST90200607	0.0820324	0.0893
GCST90200599	GCST90200608	0.112256	0.1232
GCST90200599	GCST90200609	0.0201869	0.0247
GCST90200599	GCST90200610	0.0470915	0.0579
GCST90200599	GCST90200611	0.00618382	0.0103
GCST90200599	GCST90200612	0.0823388	0.0869
GCST90200599	GCST90200613	-0.0738357	-0.0538
GCST90200600	GCST90199622	-0.0140492	-0.017803
GCST90200600	GCST90199623	0.0164892	0.02188
GCST90200600	GCST90199624	-0.0183956	-0.011368
GCST90200600	GCST90199625	0.221901	0.22418
GCST90200600	GCST90199626	0.15146	0.15518
GCST90200600	GCST90199627	0.13894	0.13509
GCST90200600	GCST90199628	0.221125	0.22184
GCST90200600	GCST90199629	-0.0267189	-0.015556
GCST90200600	GCST90199630	0.0571572	0.061544
GCST90200600	GCST90199631	0.123379	0.13452
GCST90200600	GCST90199632	0.00510462	0.013814
GCST90200600	GCST90199633	0.0537291	0.058509
GCST90200600	GCST90199634	0.293485	0.30408
GCST90200600	GCST90199635	-0.084949	-0.075822
GCST90200600	GCST90199636	0.148546	0.15208
GCST90200600	GCST90199637	0.214694	0.21029
GCST90200600	GCST90199638	0.086047	0.091127
GCST90200600	GCST90199639	0.0713978	0.071932
GCST90200600	GCST90199640	0.101168	0.096918
GCST90200600	GCST90199641	0.168097	0.16994
GCST90200600	GCST90199642	0.0656816	0.074052
GCST90200600	GCST90199643	0.0138529	0.01139
GCST90200600	GCST90199644	-0.0205844	-0.035296
GCST90200600	GCST90199651	-0.0307565	-0.019377
GCST90200600	GCST90199668	0.0269394	0.034388
GCST90200600	GCST90199673	-0.0585437	-0.052166
GCST90200600	GCST90200601	0.151907	0.1634
GCST90200600	GCST90200602	0.0405061	0.042381
GCST90200600	GCST90200603	0.112886	0.12896
GCST90200600	GCST90200604	-0.0185401	-0.015748
GCST90200600	GCST90200605	0.0429951	0.033125
GCST90200600	GCST90200606	0.00224508	0.0009191
GCST90200600	GCST90200607	0.010881	0.0173
GCST90200600	GCST90200608	0.116707	0.12384
GCST90200600	GCST90200609	0.0876539	0.079492
GCST90200600	GCST90200610	0.209488	0.21087
GCST90200600	GCST90200611	-0.0159264	-0.0042052
GCST90200600	GCST90200612	0.0110281	0.014978
GCST90200600	GCST90200613	0.1045	0.11672
GCST90200601	GCST90199622	0.00699841	0.017
GCST90200601	GCST90199623	-0.00437137	0.0094
GCST90200601	GCST90199624	-0.00997225	0.0006
GCST90200601	GCST90199625	0.0829233	0.0975
GCST90200601	GCST90199626	0.184631	0.1964
GCST90200601	GCST90199627	0.0215963	0.0305
GCST90200601	GCST90199628	0.116637	0.1194
GCST90200601	GCST90199629	-0.0751469	-0.0531
GCST90200601	GCST90199630	-0.0390263	-0.0287
GCST90200601	GCST90199631	0.110753	0.1265
GCST90200601	GCST90199632	0.0389967	0.0478
GCST90200601	GCST90199633	-0.0207511	-0.0122
GCST90200601	GCST90199634	0.129612	0.1422
GCST90200601	GCST90199635	-0.10726	-0.0899
GCST90200601	GCST90199636	0.268755	0.2738
GCST90200601	GCST90199637	0.0701844	0.074
GCST90200601	GCST90199638	0.152132	0.1667
GCST90200601	GCST90199639	-0.0502226	-0.0381
GCST90200601	GCST90199640	0.0746309	0.0682
GCST90200601	GCST90199641	0.111551	0.1164
GCST90200601	GCST90199642	0.175019	0.184
GCST90200601	GCST90199643	0.0214547	0.0191
GCST90200601	GCST90199644	0.0469331	0.0639
GCST90200601	GCST90199651	-0.00927602	0.0188
GCST90200601	GCST90199668	0.127719	0.1397
GCST90200601	GCST90199673	-0.0288475	-0.0155
GCST90200601	GCST90200602	0.0733277	0.0733
GCST90200601	GCST90200603	0.186816	0.1991
GCST90200601	GCST90200604	-0.00193318	0.0035
GCST90200601	GCST90200605	0.102638	0.1061
GCST90200601	GCST90200606	-0.0133286	-0.0093
GCST90200601	GCST90200607	0.0141897	0.0285
GCST90200601	GCST90200608	0.187096	0.1883
GCST90200601	GCST90200609	0.105807	0.0981
GCST90200601	GCST90200610	0.136268	0.1395
GCST90200601	GCST90200611	0.0395524	0.0499
GCST90200601	GCST90200612	-0.065552	-0.0658
GCST90200601	GCST90200613	0.19988	0.1893
GCST90200602	GCST90199622	-0.0272653	-0.0229
GCST90200602	GCST90199623	0.0239124	0.0249
GCST90200602	GCST90199624	-0.0176685	-0.027
GCST90200602	GCST90199625	0.0122827	0.0157
GCST90200602	GCST90199626	0.0147198	0.0142
GCST90200602	GCST90199627	-0.0139149	0.0024
GCST90200602	GCST90199628	-0.0365168	-0.0302
GCST90200602	GCST90199629	-0.102659	-0.0899
GCST90200602	GCST90199630	0.0917141	0.0996
GCST90200602	GCST90199631	0.0864009	0.0899
GCST90200602	GCST90199632	-0.0507328	-0.0455
GCST90200602	GCST90199633	0.0931361	0.0967
GCST90200602	GCST90199634	0.0926824	0.0954
GCST90200602	GCST90199635	-0.0655666	-0.0531
GCST90200602	GCST90199636	0.0625705	0.0628
GCST90200602	GCST90199637	0.105444	0.1023
GCST90200602	GCST90199638	0.0153273	0.0082
GCST90200602	GCST90199639	0.0176668	0.0224
GCST90200602	GCST90199640	-0.0029746	-0.0116
GCST90200602	GCST90199641	0.0813432	0.087
GCST90200602	GCST90199642	0.117257	0.1285
GCST90200602	GCST90199643	0.284232	0.2761
GCST90200602	GCST90199644	0.0262141	0.0131
GCST90200602	GCST90199651	-0.0570497	-0.0387
GCST90200602	GCST90199668	0.0694766	0.0703
GCST90200602	GCST90199673	-0.0174442	-0.0074
GCST90200602	GCST90200603	0.0507833	0.0553
GCST90200602	GCST90200604	0.0344066	0.0406
GCST90200602	GCST90200605	0.0763556	0.0717
GCST90200602	GCST90200606	-0.059427	-0.0473
GCST90200602	GCST90200607	-0.0505531	-0.0301
GCST90200602	GCST90200608	-0.00779529	-0.0051
GCST90200602	GCST90200609	0.0311769	0.0328
GCST90200602	GCST90200610	0.0465001	0.0514
GCST90200602	GCST90200611	0.00266738	0.0137
GCST90200602	GCST90200612	0.020611	0.0258
GCST90200602	GCST90200613	0.08919	0.0886
GCST90200603	GCST90199622	-0.00580208	0.011669
GCST90200603	GCST90199623	0.0169317	0.019078
GCST90200603	GCST90199624	0.000454092	0.007806
GCST90200603	GCST90199625	0.0725642	0.074292
GCST90200603	GCST90199626	0.115638	0.13256
GCST90200603	GCST90199627	0.0021691	0.0090927
GCST90200603	GCST90199628	0.0820837	0.080988
GCST90200603	GCST90199629	-0.0751991	-0.048201
GCST90200603	GCST90199630	0.00404112	0.0070526
GCST90200603	GCST90199631	0.0690482	0.083709
GCST90200603	GCST90199632	-0.00342083	0.010732
GCST90200603	GCST90199633	0.0506802	0.04965
GCST90200603	GCST90199634	0.0732707	0.088536
GCST90200603	GCST90199635	-0.0721726	-0.056164
GCST90200603	GCST90199636	0.151371	0.16015
GCST90200603	GCST90199637	0.112299	0.12536
GCST90200603	GCST90199638	0.0618446	0.075285
GCST90200603	GCST90199639	0.0517771	0.075873
GCST90200603	GCST90199640	0.0808284	0.075321
GCST90200603	GCST90199641	0.124018	0.12543
GCST90200603	GCST90199642	0.0866695	0.094901
GCST90200603	GCST90199643	0.0424062	0.031679
GCST90200603	GCST90199644	0.0335497	0.038402
GCST90200603	GCST90199651	-0.051754	-0.030061
GCST90200603	GCST90199668	0.0793709	0.092954
GCST90200603	GCST90199673	0.0154978	0.032721
GCST90200603	GCST90200604	0.0061396	0.0075977
GCST90200603	GCST90200605	0.0617745	0.057112
GCST90200603	GCST90200606	0.0107609	0.020276
GCST90200603	GCST90200607	0.000418836	0.013261
GCST90200603	GCST90200608	0.0763868	0.096155
GCST90200603	GCST90200609	0.0803872	0.074637
GCST90200603	GCST90200610	0.104325	0.11795
GCST90200603	GCST90200611	-0.0443996	-0.011405
GCST90200603	GCST90200612	-0.006194	-0.0048063
GCST90200603	GCST90200613	0.140329	0.14075
GCST90200604	GCST90199622	0.0551344	0.048453
GCST90200604	GCST90199623	0.0217741	0.0067173
GCST90200604	GCST90199624	0.013235	0.010716
GCST90200604	GCST90199625	-0.00700477	-0.012637
GCST90200604	GCST90199626	0.00129694	0.011666
GCST90200604	GCST90199627	0.0218345	0.022047
GCST90200604	GCST90199628	-0.0197449	-0.0082599
GCST90200604	GCST90199629	-0.0259448	-0.024206
GCST90200604	GCST90199630	0.0254071	0.013016
GCST90200604	GCST90199631	0.0800475	0.092534
GCST90200604	GCST90199632	0.0351672	0.037211
GCST90200604	GCST90199633	0.0363557	0.033866
GCST90200604	GCST90199634	-0.010244	-0.0047001
GCST90200604	GCST90199635	0.0140657	0.019498
GCST90200604	GCST90199636	0.0297089	0.038197
GCST90200604	GCST90199637	-0.00847136	0.00068031
GCST90200604	GCST90199638	0.0385247	0.044538
GCST90200604	GCST90199639	-0.00179023	-0.0042223
GCST90200604	GCST90199640	-0.00424187	-0.0060311
GCST90200604	GCST90199641	-0.0367759	-0.057961
GCST90200604	GCST90199642	0.0132489	0.021642
GCST90200604	GCST90199643	0.0201932	0.019619
GCST90200604	GCST90199644	0.0315533	0.019389
GCST90200604	GCST90199651	0.0531827	0.059761
GCST90200604	GCST90199668	0.0192386	0.032014
GCST90200604	GCST90199673	0.000524418	0.028855
GCST90200604	GCST90200605	0.0016571	0.0032054
GCST90200604	GCST90200606	-0.0179356	-0.015138
GCST90200604	GCST90200607	0.0181876	0.030795
GCST90200604	GCST90200608	-0.00437402	-0.014088
GCST90200604	GCST90200609	-0.0121947	-0.019865
GCST90200604	GCST90200610	0.0441772	0.039054
GCST90200604	GCST90200611	0.0374816	0.044685
GCST90200604	GCST90200612	0.0219901	0.020646
GCST90200604	GCST90200613	0.000916106	0.0074421
GCST90200605	GCST90199622	-0.0120007	-0.016741
GCST90200605	GCST90199623	-0.00723773	0.001281
GCST90200605	GCST90199624	0.00716429	0.0058179
GCST90200605	GCST90199625	0.027836	0.029096
GCST90200605	GCST90199626	0.0797441	0.085395
GCST90200605	GCST90199627	0.00434529	0.00038145
GCST90200605	GCST90199628	0.0851755	0.084339
GCST90200605	GCST90199629	-0.0553036	-0.046041
GCST90200605	GCST90199630	6.75283e-05	0.0044425
GCST90200605	GCST90199631	0.0564389	0.054242
GCST90200605	GCST90199632	-0.021121	-0.019432
GCST90200605	GCST90199633	-0.00505152	-0.0077843
GCST90200605	GCST90199634	0.0352168	0.026009
GCST90200605	GCST90199635	0.0142659	0.01805
GCST90200605	GCST90199636	0.0549107	0.059414
GCST90200605	GCST90199637	0.0282636	0.035879
GCST90200605	GCST90199638	0.0163752	0.021331
GCST90200605	GCST90199639	0.00469702	0.0087032
GCST90200605	GCST90199640	0.0158379	0.025821
GCST90200605	GCST90199641	0.0455417	0.039153
GCST90200605	GCST90199642	0.0175365	0.02963
GCST90200605	GCST90199643	0.05073	0.051117
GCST90200605	GCST90199644	-0.0190294	-0.008126
GCST90200605	GCST90199651	0.0176166	0.016971
GCST90200605	GCST90199668	0.00899814	0.0075359
GCST90200605	GCST90199673	0.0112636	0.015304
GCST90200605	GCST90200606	0.0408416	0.039679
GCST90200605	GCST90200607	-0.0345274	-0.013453
GCST90200605	GCST90200608	0.0692119	0.072271
GCST90200605	GCST90200609	0.0602816	0.057852
GCST90200605	GCST90200610	0.0356167	0.033154
GCST90200605	GCST90200611	-0.00684197	-0.0089548
GCST90200605	GCST90200612	0.00851662	0.0030296
GCST90200605	GCST90200613	0.034998	0.043192
GCST90200606	GCST90199622	0.0501094	0.0373
GCST90200606	GCST90199623	0.00148064	-0.0004
GCST90200606	GCST90199624	0.15771	0.158
GCST90200606	GCST90199625	0.0288213	0.0432
GCST90200606	GCST90199626	0.0168544	0.0213
GCST90200606	GCST90199627	0.0770266	0.0822
GCST90200606	GCST90199628	0.0155347	0.0188
GCST90200606	GCST90199629	-0.00356157	0.0067
GCST90200606	GCST90199630	0.133272	0.1319
GCST90200606	GCST90199631	-0.0166263	-0.0057
GCST90200606	GCST90199632	0.0251208	0.0285
GCST90200606	GCST90199633	-0.0107701	-0.0221
GCST90200606	GCST90199634	-0.0394567	-0.0228
GCST90200606	GCST90199635	0.153187	0.1593
GCST90200606	GCST90199636	-0.00800328	-0.0091
GCST90200606	GCST90199637	0.0122261	0.0298
GCST90200606	GCST90199638	-0.0156052	-0.0017
GCST90200606	GCST90199639	0.0460891	0.0503
GCST90200606	GCST90199640	0.0699001	0.0625
GCST90200606	GCST90199641	0.0446599	0.0495
GCST90200606	GCST90199642	-0.039254	-0.0375
GCST90200606	GCST90199643	-0.00935816	-0.014
GCST90200606	GCST90199644	0.00426493	0.0033
GCST90200606	GCST90199651	0.0600147	0.0553
GCST90200606	GCST90199668	-0.0417952	-0.0446
GCST90200606	GCST90199673	0.00721908	0.0149
GCST90200606	GCST90200607	0.0467915	0.0465
GCST90200606	GCST90200608	0.105253	0.1101
GCST90200606	GCST90200609	-0.00954617	-0.0171
GCST90200606	GCST90200610	0.0476177	0.0624
GCST90200606	GCST90200611	0.00615898	0.0087
GCST90200606	GCST90200612	0.046785	0.0239
GCST90200606	GCST90200613	-0.00891817	-0.0109
GCST90200607	GCST90199622	0.00794923	0.0046608
GCST90200607	GCST90199623	-0.0256308	-0.022466
GCST90200607	GCST90199624	0.0931232	0.10028
GCST90200607	GCST90199625	0.0612383	0.076277
GCST90200607	GCST90199626	0.0156131	0.028797
GCST90200607	GCST90199627	0.0836604	0.085928
GCST90200607	GCST90199628	0.025304	0.03231
GCST90200607	GCST90199629	0.00397084	0.021658
GCST90200607	GCST90199630	0.0325653	0.034894
GCST90200607	GCST90199631	-0.00755104	0.0082799
GCST90200607	GCST90199632	0.060456	0.059139
GCST90200607	GCST90199633	0.0169131	0.038655
GCST90200607	GCST90199634	-0.0192289	-0.00036642
GCST90200607	GCST90199635	0.0790984	0.098113
GCST90200607	GCST90199636	0.00436233	0.012509
GCST90200607	GCST90199637	0.0951384	0.10985
GCST90200607	GCST90199638	-0.0108052	0.0084801
GCST90200607	GCST90199639	0.0338293	0.046787
GCST90200607	GCST90199640	0.202094	0.20046
GCST90200607	GCST90199641	0.0326497	0.032278
GCST90200607	GCST90199642	-0.0288357	-0.017157
GCST90200607	GCST90199643	0.0272113	0.040893
GCST90200607	GCST90199644	0.00943339	0.0093572
GCST90200607	GCST90199651	-0.0889887	-0.062897
GCST90200607	GCST90199668	-0.0706583	-0.055912
GCST90200607	GCST90199673	-0.0382924	-0.01806
GCST90200607	GCST90200608	0.114917	0.11921
GCST90200607	GCST90200609	0.0119701	0.0084088
GCST90200607	GCST90200610	0.106532	0.1163
GCST90200607	GCST90200611	-0.0268631	-0.0035029
GCST90200607	GCST90200612	0.0184034	0.013026
GCST90200607	GCST90200613	-0.0294142	-0.017465
GCST90200608	GCST90199622	0.0323418	0.039945
GCST90200608	GCST90199623	0.00704125	0.013775
GCST90200608	GCST90199624	0.14618	0.15106
GCST90200608	GCST90199625	0.0764934	0.095283
GCST90200608	GCST90199626	0.110653	0.11434
GCST90200608	GCST90199627	0.0778623	0.077429
GCST90200608	GCST90199628	0.0573632	0.065969
GCST90200608	GCST90199629	-0.0230097	-0.010822
GCST90200608	GCST90199630	0.097778	0.090439
GCST90200608	GCST90199631	-0.0216784	-0.0092024
GCST90200608	GCST90199632	0.0668435	0.079106
GCST90200608	GCST90199633	0.0613259	0.068325
GCST90200608	GCST90199634	0.0348811	0.037561
GCST90200608	GCST90199635	0.0734631	0.089468
GCST90200608	GCST90199636	0.227708	0.23047
GCST90200608	GCST90199637	0.0698139	0.068383
GCST90200608	GCST90199638	0.0292035	0.042294
GCST90200608	GCST90199639	0.17205	0.16873
GCST90200608	GCST90199640	0.141131	0.14423
GCST90200608	GCST90199641	0.157765	0.1556
GCST90200608	GCST90199642	0.0934845	0.10309
GCST90200608	GCST90199643	-0.0384307	-0.034238
GCST90200608	GCST90199644	-0.00671858	-0.0021446
GCST90200608	GCST90199651	0.0413671	0.052009
GCST90200608	GCST90199668	0.0493958	0.060961
GCST90200608	GCST90199673	-0.0354952	-0.01956
GCST90200608	GCST90200609	0.0798615	0.081787
GCST90200608	GCST90200610	0.234623	0.24722
GCST90200608	GCST90200611	-0.022563	-0.0010103
GCST90200608	GCST90200612	0.0755331	0.073405
GCST90200608	GCST90200613	0.0841744	0.092336
GCST90200609	GCST90199622	0.0352698	0.019408
GCST90200609	GCST90199623	0.00701423	0.0082478
GCST90200609	GCST90199624	0.0682925	0.060289
GCST90200609	GCST90199625	0.019745	0.026384
GCST90200609	GCST90199626	0.102148	0.088332
GCST90200609	GCST90199627	0.0125117	0.019366
GCST90200609	GCST90199628	0.149134	0.14532
GCST90200609	GCST90199629	-0.0330094	-0.020162
GCST90200609	GCST90199630	-0.0161061	-0.011621
GCST90200609	GCST90199631	0.062761	0.062445
GCST90200609	GCST90199632	-0.00387402	0.0060808
GCST90200609	GCST90199633	0.0315555	0.044188
GCST90200609	GCST90199634	0.0503901	0.063246
GCST90200609	GCST90199635	0.0213599	0.025595
GCST90200609	GCST90199636	0.0486506	0.053397
GCST90200609	GCST90199637	0.0650075	0.061503
GCST90200609	GCST90199638	0.0114397	0.015892
GCST90200609	GCST90199639	0.0679487	0.063794
GCST90200609	GCST90199640	0.0304682	0.025585
GCST90200609	GCST90199641	0.0777313	0.072756
GCST90200609	GCST90199642	0.00968206	0.018162
GCST90200609	GCST90199643	0.00434361	0.0068304
GCST90200609	GCST90199644	-0.0698439	-0.070521
GCST90200609	GCST90199651	0.0534729	0.061404
GCST90200609	GCST90199668	0.0538494	0.056283
GCST90200609	GCST90199673	0.0169174	0.028183
GCST90200609	GCST90200610	0.0798486	0.070694
GCST90200609	GCST90200611	-0.0119844	-0.016249
GCST90200609	GCST90200612	0.0426006	0.046321
GCST90200609	GCST90200613	0.0472952	0.045083
GCST90200610	GCST90199622	0.0140913	0.020356
GCST90200610	GCST90199623	0.0111036	0.023143
GCST90200610	GCST90199624	0.100528	0.11175
GCST90200610	GCST90199625	0.287974	0.30294
GCST90200610	GCST90199626	0.182148	0.1991
GCST90200610	GCST90199627	0.184413	0.19188
GCST90200610	GCST90199628	0.117524	0.12519
GCST90200610	GCST90199629	-0.0126519	0.0044186
GCST90200610	GCST90199630	0.0289683	0.038645
GCST90200610	GCST90199631	0.113264	0.12884
GCST90200610	GCST90199632	0.0409306	0.034674
GCST90200610	GCST90199633	0.171148	0.16585
GCST90200610	GCST90199634	0.20907	0.21528
GCST90200610	GCST90199635	0.0147636	0.0247
GCST90200610	GCST90199636	0.18204	0.19445
GCST90200610	GCST90199637	0.29368	0.28944
GCST90200610	GCST90199638	0.139196	0.14299
GCST90200610	GCST90199639	0.10659	0.11163
GCST90200610	GCST90199640	0.285012	0.29195
GCST90200610	GCST90199641	0.120797	0.11669
GCST90200610	GCST90199642	0.112658	0.11899
GCST90200610	GCST90199643	0.103176	0.10334
GCST90200610	GCST90199644	0.00126988	-0.010964
GCST90200610	GCST90199651	-0.0918066	-0.081324
GCST90200610	GCST90199668	0.00790857	0.011862
GCST90200610	GCST90199673	-0.0583379	-0.039587
GCST90200610	GCST90200611	-0.0233267	-0.0069229
GCST90200610	GCST90200612	0.0177568	0.026657
GCST90200610	GCST90200613	0.0901457	0.10149
GCST90200611	GCST90199622	0.00443832	-0.0084971
GCST90200611	GCST90199623	-0.0424929	-0.04276
GCST90200611	GCST90199624	-0.00158014	0.012775
GCST90200611	GCST90199625	-0.0837404	-0.08218
GCST90200611	GCST90199626	0.0307746	0.031246
GCST90200611	GCST90199627	-0.00431627	0.0048333
GCST90200611	GCST90199628	-0.030492	-0.037238
GCST90200611	GCST90199629	-0.0964097	-0.07897
GCST90200611	GCST90199630	-0.0222565	-0.020101
GCST90200611	GCST90199631	0.0281139	0.033448
GCST90200611	GCST90199632	-0.0207032	-0.018914
GCST90200611	GCST90199633	-0.0676047	-0.068594
GCST90200611	GCST90199634	-0.0231774	-0.021643
GCST90200611	GCST90199635	-0.0122738	-0.00030634
GCST90200611	GCST90199636	-0.0153024	-0.011242
GCST90200611	GCST90199637	-0.0511141	-0.039116
GCST90200611	GCST90199638	0.011402	0.011652
GCST90200611	GCST90199639	-0.00594287	0.021209
GCST90200611	GCST90199640	-0.0572	-0.056244
GCST90200611	GCST90199641	-0.0494598	-0.053267
GCST90200611	GCST90199642	-0.0154014	-0.0028188
GCST90200611	GCST90199643	-0.0337045	-0.033666
GCST90200611	GCST90199644	0.0295858	0.038301
GCST90200611	GCST90199651	0.038926	0.042939
GCST90200611	GCST90199668	0.0195287	0.027469
GCST90200611	GCST90199673	0.0110828	0.026249
GCST90200611	GCST90200612	0.0129996	0.0023479
GCST90200611	GCST90200613	-0.0483285	-0.033619
GCST90200612	GCST90199622	0.0504832	0.030186
GCST90200612	GCST90199623	0.0163101	0.014063
GCST90200612	GCST90199624	0.015247	1.2326e-05
GCST90200612	GCST90199625	-0.169758	-0.15941
GCST90200612	GCST90199626	-0.00746761	-0.018548
GCST90200612	GCST90199627	-0.0560674	-0.059044
GCST90200612	GCST90199628	0.00640043	0.0032659
GCST90200612	GCST90199629	-0.101776	-0.099954
GCST90200612	GCST90199630	-0.0378151	-0.049142
GCST90200612	GCST90199631	0.114374	0.11806
GCST90200612	GCST90199632	-0.056091	-0.067093
GCST90200612	GCST90199633	0.130921	0.14064
GCST90200612	GCST90199634	-0.0493159	-0.036433
GCST90200612	GCST90199635	-0.0659017	-0.063227
GCST90200612	GCST90199636	0.00570737	0.0079725
GCST90200612	GCST90199637	0.042876	0.053098
GCST90200612	GCST90199638	-0.0885612	-0.073801
GCST90200612	GCST90199639	0.152781	0.15354
GCST90200612	GCST90199640	-0.179632	-0.17157
GCST90200612	GCST90199641	0.0762455	0.069794
GCST90200612	GCST90199642	-0.0193791	-0.01509
GCST90200612	GCST90199643	-0.086273	-0.07573
GCST90200612	GCST90199644	0.00881548	6.2141e-05
GCST90200612	GCST90199651	0.259776	0.25362
GCST90200612	GCST90199668	0.281734	0.27883
GCST90200612	GCST90199673	0.048142	0.048868
GCST90200612	GCST90200613	0.132983	0.13555
GCST90200613	GCST90199622	-0.0318651	-0.03732
GCST90200613	GCST90199623	0.0071663	0.019791
GCST90200613	GCST90199624	-0.0322881	-0.038133
GCST90200613	GCST90199625	-0.0153992	-0.010348
GCST90200613	GCST90199626	0.0089272	0.019232
GCST90200613	GCST90199627	-0.0500532	-0.032378
GCST90200613	GCST90199628	0.0808723	0.092087
GCST90200613	GCST90199629	-0.122156	-0.097862
GCST90200613	GCST90199630	-0.00402018	-0.010992
GCST90200613	GCST90199631	0.0443013	0.053482
GCST90200613	GCST90199632	-0.0301789	-0.033216
GCST90200613	GCST90199633	0.0800732	0.10368
GCST90200613	GCST90199634	0.0848957	0.098581
GCST90200613	GCST90199635	-0.123091	-0.11393
GCST90200613	GCST90199636	0.171719	0.17033
GCST90200613	GCST90199637	0.0742001	0.082039
GCST90200613	GCST90199638	0.0208721	0.022782
GCST90200613	GCST90199639	0.00839701	0.025118
GCST90200613	GCST90199640	-0.0206052	-0.0081276
GCST90200613	GCST90199641	0.164388	0.15685
GCST90200613	GCST90199642	0.0785307	0.074904
GCST90200613	GCST90199643	0.0205729	0.023219
GCST90200613	GCST90199644	0.00167075	-0.0028029
GCST90200613	GCST90199651	0.0261632	0.039942
GCST90200613	GCST90199668	0.321865	0.32524
GCST90200613	GCST90199673	-0.0515153	-0.026898
GCST90200614	GCST90199622	0.0427044	0.042424
GCST90200614	GCST90199623	-0.0255046	-0.016298
GCST90200614	GCST90199624	0.146146	0.14664
GCST90200614	GCST90199625	0.148042	0.15444
GCST90200614	GCST90199626	0.0723622	0.077166
GCST90200614	GCST90199627	0.125062	0.11995
GCST90200614	GCST90199628	0.0745159	0.075051
GCST90200614	GCST90199629	0.0440384	0.047787
GCST90200614	GCST90199630	0.0159356	0.01425
GCST90200614	GCST90199631	-0.0604867	-0.037228
GCST90200614	GCST90199632	0.0393259	0.038712
GCST90200614	GCST90199633	0.0265678	0.04094
GCST90200614	GCST90199634	0.0159614	0.034918
GCST90200614	GCST90199635	0.12786	0.12983
GCST90200614	GCST90199636	0.0179764	0.024331
GCST90200614	GCST90199637	0.0680786	0.081523
GCST90200614	GCST90199638	0.0337907	0.047178
GCST90200614	GCST90199639	0.0842208	0.091142
GCST90200614	GCST90199640	0.182576	0.19446
GCST90200614	GCST90199641	0.0732806	0.067953
GCST90200614	GCST90199642	-0.0400173	-0.036474
GCST90200614	GCST90199643	0.0288045	0.031929
GCST90200614	GCST90199644	-0.0135387	-0.015416
GCST90200614	GCST90199651	-0.052	-0.041818
GCST90200614	GCST90199668	-0.0841516	-0.07228
GCST90200614	GCST90199673	0.0186823	0.022657
GCST90200614	GCST90200589	0.103021	0.099512
GCST90200614	GCST90200590	-0.033214	-0.017358
GCST90200614	GCST90200591	0.0181277	0.022586
GCST90200614	GCST90200592	0.0578951	0.06127
GCST90200614	GCST90200593	0.113895	0.1058
GCST90200614	GCST90200594	-0.107961	-0.091494
GCST90200614	GCST90200595	-0.0181106	-0.013619
GCST90200614	GCST90200596	0.117874	0.10419
GCST90200614	GCST90200597	0.00443991	0.010975
GCST90200614	GCST90200598	-0.017459	-0.014878
GCST90200614	GCST90200599	0.187115	0.19256
GCST90200614	GCST90200600	0.0453053	0.040802
GCST90200614	GCST90200601	0.0150858	0.020473
GCST90200614	GCST90200602	-0.0532318	-0.048167
GCST90200614	GCST90200603	-0.000618745	0.014206
GCST90200614	GCST90200604	-0.00226065	0.0029306
GCST90200614	GCST90200605	0.0324323	0.035084
GCST90200614	GCST90200606	0.105078	0.10895
GCST90200614	GCST90200607	0.31144	0.31823
GCST90200614	GCST90200608	0.136555	0.1467
GCST90200614	GCST90200609	0.0556703	0.05626
GCST90200614	GCST90200610	0.18554	0.1886
GCST90200614	GCST90200611	-0.0319525	-0.022608
GCST90200614	GCST90200612	0.0114522	0.014628
GCST90200614	GCST90200613	-0.0144787	0.0049228
GCST90200614	GCST90200615	0.0425679	0.041544
GCST90200614	GCST90200616	0.10213	0.1109
GCST90200614	GCST90200617	0.00970736	0.015255
GCST90200614	GCST90200618	-0.0144206	-0.0084623
GCST90200614	GCST90200619	-0.104804	-0.092958
GCST90200614	GCST90200620	-0.0570742	-0.043174
GCST90200614	GCST90200621	0.155102	0.15882
GCST90200614	GCST90200622	0.000103371	0.0038806
GCST90200614	GCST90200623	-0.0108015	-0.0083346
GCST90200614	GCST90200624	-0.0118967	0.0016134
GCST90200614	GCST90200625	0.144843	0.15364
GCST90200614	GCST90200626	-0.00138882	0.010749
GCST90200614	GCST90200627	0.0961872	0.08716
GCST90200614	GCST90200628	0.0825774	0.10135
GCST90200614	GCST90200629	-0.0368903	-0.020898
GCST90200614	GCST90200630	-0.0201981	0.00077219
GCST90200614	GCST90200631	-0.00841691	0.0074994
GCST90200614	GCST90200632	-0.0243119	-0.015258
GCST90200614	GCST90200633	-0.0156386	-0.0037776
GCST90200614	GCST90200634	-0.0217293	-0.01951
GCST90200614	GCST90200635	0.0463686	0.057606
GCST90200614	GCST90200636	-0.0224792	-0.0070973
GCST90200614	GCST90200637	0.0174657	0.026877
GCST90200614	GCST90200638	0.0951849	0.097847
GCST90200615	GCST90199622	0.107168	0.1078
GCST90200615	GCST90199623	-0.022609	-0.0144
GCST90200615	GCST90199624	0.100695	0.1025
GCST90200615	GCST90199625	0.00234038	0.0044
GCST90200615	GCST90199626	0.0594208	0.0611
GCST90200615	GCST90199627	0.0594138	0.0671
GCST90200615	GCST90199628	0.0524236	0.0652
GCST90200615	GCST90199629	-0.0164255	-0.0096
GCST90200615	GCST90199630	0.0114549	0.0323
GCST90200615	GCST90199631	0.0516678	0.054
GCST90200615	GCST90199632	0.00632687	0.0099
GCST90200615	GCST90199633	-0.0298147	-0.0312
GCST90200615	GCST90199634	-0.0505171	-0.0448
GCST90200615	GCST90199635	0.104423	0.112
GCST90200615	GCST90199636	-0.017534	-0.0086
GCST90200615	GCST90199637	-0.0694563	-0.0562
GCST90200615	GCST90199638	-0.0431665	-0.0276
GCST90200615	GCST90199639	0.0533843	0.0597
GCST90200615	GCST90199640	-0.0602272	-0.0509
GCST90200615	GCST90199641	0.000950664	-0.0057
GCST90200615	GCST90199642	-0.103106	-0.099
GCST90200615	GCST90199643	-0.0584867	-0.035
GCST90200615	GCST90199644	0.0231557	0.025
GCST90200615	GCST90199651	0.279698	0.2863
GCST90200615	GCST90199668	0.0550585	0.0684
GCST90200615	GCST90199673	0.0845223	0.1023
GCST90200615	GCST90200589	0.0751569	0.0716
GCST90200615	GCST90200590	0.00565749	0.0147
GCST90200615	GCST90200591	-0.0255787	-0.0202
GCST90200615	GCST90200592	0.152674	0.1498
GCST90200615	GCST90200593	0.0655434	0.0667
GCST90200615	GCST90200594	-0.121969	-0.1135
GCST90200615	GCST90200595	0.0655788	0.0641
GCST90200615	GCST90200596	0.0389574	0.0375
GCST90200615	GCST90200597	-0.0450944	-0.0354
GCST90200615	GCST90200598	0.0721551	0.0734
GCST90200615	GCST90200599	0.0583444	0.0546
GCST90200615	GCST90200600	-0.024571	-0.0091
GCST90200615	GCST90200601	-0.00342992	-0.0017
GCST90200615	GCST90200602	-0.060067	-0.0402
GCST90200615	GCST90200603	-0.0302821	-0.0288
GCST90200615	GCST90200604	0.102014	0.107
GCST90200615	GCST90200605	0.0271221	0.019
GCST90200615	GCST90200606	0.0742632	0.0721
GCST90200615	GCST90200607	-0.0493421	-0.0315
GCST90200615	GCST90200608	0.0481628	0.0476
GCST90200615	GCST90200609	0.0624315	0.0745
GCST90200615	GCST90200610	0.0131319	0.0168
GCST90200615	GCST90200611	0.0762595	0.075
GCST90200615	GCST90200612	0.0699135	0.0726
GCST90200615	GCST90200613	-0.0333998	-0.0316
GCST90200615	GCST90200616	0.0335758	0.0436
GCST90200615	GCST90200617	0.0821251	0.0793
GCST90200615	GCST90200618	0.448458	0.4458
GCST90200615	GCST90200619	-0.0862176	-0.0776
GCST90200615	GCST90200620	-0.0456068	-0.0372
GCST90200615	GCST90200621	-0.0361317	-0.0223
GCST90200615	GCST90200622	-0.000707574	0.0128
GCST90200615	GCST90200623	-0.00571401	0.004
GCST90200615	GCST90200624	0.0048935	0.0269
GCST90200615	GCST90200625	0.0180287	0.0339
GCST90200615	GCST90200626	0.0354167	0.0365
GCST90200615	GCST90200627	0.0538217	0.0625
GCST90200615	GCST90200628	0.264087	0.2759
GCST90200615	GCST90200629	-0.112353	-0.0942
GCST90200615	GCST90200630	0.0282756	0.0444
GCST90200615	GCST90200631	0.0852453	0.0894
GCST90200615	GCST90200632	0.066584	0.0736
GCST90200615	GCST90200633	-0.0238585	-0.0002
GCST90200615	GCST90200634	-0.076728	-0.0593
GCST90200615	GCST90200635	0.0715208	0.0774
GCST90200615	GCST90200636	0.0497252	0.0606
GCST90200615	GCST90200637	-0.0149878	-0.0045
GCST90200615	GCST90200638	0.0362688	0.0452
GCST90200616	GCST90199622	0.0356848	0.0369
GCST90200616	GCST90199623	0.0326554	0.044
GCST90200616	GCST90199624	0.125011	0.1372
GCST90200616	GCST90199625	0.223773	0.2262
GCST90200616	GCST90199626	0.105473	0.1125
GCST90200616	GCST90199627	0.0927335	0.0984
GCST90200616	GCST90199628	0.125181	0.1386
GCST90200616	GCST90199629	0.00488642	0.0269
GCST90200616	GCST90199630	0.0858075	0.0938
GCST90200616	GCST90199631	0.0384903	0.0513
GCST90200616	GCST90199632	0.0703733	0.0687
GCST90200616	GCST90199633	0.0924426	0.102
GCST90200616	GCST90199634	0.0785307	0.0926
GCST90200616	GCST90199635	0.067463	0.0798
GCST90200616	GCST90199636	0.222889	0.2182
GCST90200616	GCST90199637	0.155514	0.1715
GCST90200616	GCST90199638	0.0671861	0.0814
GCST90200616	GCST90199639	0.107386	0.1212
GCST90200616	GCST90199640	0.197225	0.1965
GCST90200616	GCST90199641	0.169082	0.1637
GCST90200616	GCST90199642	0.0805905	0.0848
GCST90200616	GCST90199643	0.0309718	0.0278
GCST90200616	GCST90199644	-0.0340616	-0.025
GCST90200616	GCST90199651	0.0140565	0.016
GCST90200616	GCST90199668	-0.00280196	-0.001
GCST90200616	GCST90199673	-0.0456574	-0.0402
GCST90200616	GCST90200589	0.219519	0.2247
GCST90200616	GCST90200590	0.000536517	0.0115
GCST90200616	GCST90200591	0.0383315	0.0311
GCST90200616	GCST90200592	0.00437158	0.0144
GCST90200616	GCST90200593	0.0233138	0.0241
GCST90200616	GCST90200594	0.0298451	0.0395
GCST90200616	GCST90200595	-0.0160115	-0.0093
GCST90200616	GCST90200596	-0.00455795	0.0008
GCST90200616	GCST90200597	0.0156694	0.0249
GCST90200616	GCST90200598	0.00324879	0.0077
GCST90200616	GCST90200599	0.0383128	0.0645
GCST90200616	GCST90200600	0.144132	0.1567
GCST90200616	GCST90200601	0.182897	0.1899
GCST90200616	GCST90200602	0.00880843	0.0215
GCST90200616	GCST90200603	0.112107	0.1156
GCST90200616	GCST90200604	0.0221919	0.0238
GCST90200616	GCST90200605	0.0550312	0.0474
GCST90200616	GCST90200606	0.0723456	0.0771
GCST90200616	GCST90200607	0.102922	0.112
GCST90200616	GCST90200608	0.349029	0.3496
GCST90200616	GCST90200609	0.0614081	0.065
GCST90200616	GCST90200610	0.310163	0.3296
GCST90200616	GCST90200611	-0.0130682	-0.0051
GCST90200616	GCST90200612	0.0566223	0.0503
GCST90200616	GCST90200613	0.111311	0.1143
GCST90200616	GCST90200617	0.0426027	0.0515
GCST90200616	GCST90200618	-0.00728639	-0.007
GCST90200616	GCST90200619	0.00850513	0.0172
GCST90200616	GCST90200620	-0.000152637	0.0069
GCST90200616	GCST90200621	0.263869	0.2873
GCST90200616	GCST90200622	0.0733128	0.0911
GCST90200616	GCST90200623	0.0161596	0.0205
GCST90200616	GCST90200624	0.0322509	0.0524
GCST90200616	GCST90200625	0.159415	0.1733
GCST90200616	GCST90200626	0.0580025	0.0745
GCST90200616	GCST90200627	-0.0219828	-0.0122
GCST90200616	GCST90200628	0.161685	0.1745
GCST90200616	GCST90200629	0.00602921	0.0127
GCST90200616	GCST90200630	-0.00430414	0.0099
GCST90200616	GCST90200631	0.0237082	0.0224
GCST90200616	GCST90200632	0.00273141	0.0057
GCST90200616	GCST90200633	0.19647	0.2053
GCST90200616	GCST90200634	0.129192	0.1457
GCST90200616	GCST90200635	0.0910093	0.1108
GCST90200616	GCST90200636	-0.0117318	0.0027
GCST90200616	GCST90200637	0.140038	0.1583
GCST90200616	GCST90200638	-0.0333197	-0.0148
GCST90200617	GCST90199622	0.00885976	0.023341
GCST90200617	GCST90199623	-0.0152014	-0.0041319
GCST90200617	GCST90199624	0.0409524	0.043694
GCST90200617	GCST90199625	0.135027	0.14864
GCST90200617	GCST90199626	0.169975	0.16474
GCST90200617	GCST90199627	0.0889819	0.092784
GCST90200617	GCST90199628	0.0822947	0.088464
GCST90200617	GCST90199629	-0.168052	-0.16245
GCST90200617	GCST90199630	-0.03231	-0.018248
GCST90200617	GCST90199631	0.288736	0.28605
GCST90200617	GCST90199632	-0.0774029	-0.075802
GCST90200617	GCST90199633	0.13843	0.13271
GCST90200617	GCST90199634	0.179603	0.18716
GCST90200617	GCST90199635	-0.0601844	-0.048162
GCST90200617	GCST90199636	-0.0141693	-0.009505
GCST90200617	GCST90199637	0.213742	0.22323
GCST90200617	GCST90199638	0.00353374	0.014728
GCST90200617	GCST90199639	0.029952	0.024678
GCST90200617	GCST90199640	-0.0676066	-0.061358
GCST90200617	GCST90199641	0.0353847	0.030463
GCST90200617	GCST90199642	-0.110592	-0.10129
GCST90200617	GCST90199643	-0.0369101	-0.028278
GCST90200617	GCST90199644	-0.019963	-0.021288
GCST90200617	GCST90199651	0.163647	0.17706
GCST90200617	GCST90199668	0.261379	0.2648
GCST90200617	GCST90199673	0.0417949	0.058364
GCST90200617	GCST90200589	0.0217554	0.032177
GCST90200617	GCST90200590	0.0572836	0.074095
GCST90200617	GCST90200591	0.0153346	0.023251
GCST90200617	GCST90200592	0.093332	0.093431
GCST90200617	GCST90200593	-0.00817574	-0.0049552
GCST90200617	GCST90200594	0.00233657	0.015564
GCST90200617	GCST90200595	-0.0606056	-0.042101
GCST90200617	GCST90200596	0.013398	0.014933
GCST90200617	GCST90200597	-0.0249789	-0.028171
GCST90200617	GCST90200598	0.111889	0.12027
GCST90200617	GCST90200599	-0.00740107	0.010034
GCST90200617	GCST90200600	0.0912347	0.095047
GCST90200617	GCST90200601	0.0315923	0.042167
GCST90200617	GCST90200602	0.0241924	0.031282
GCST90200617	GCST90200603	0.0336635	0.059101
GCST90200617	GCST90200604	-0.00802681	0.0080938
GCST90200617	GCST90200605	0.0229821	0.017603
GCST90200617	GCST90200606	0.00775079	0.01207
GCST90200617	GCST90200607	0.00645781	0.024032
GCST90200617	GCST90200608	0.0638151	0.073712
GCST90200617	GCST90200609	0.0666728	0.063361
GCST90200617	GCST90200610	0.111498	0.12503
GCST90200617	GCST90200611	0.0159066	0.012492
GCST90200617	GCST90200612	0.155225	0.16623
GCST90200617	GCST90200613	0.00673032	0.02018
GCST90200617	GCST90200618	0.261988	0.25629
GCST90200617	GCST90200619	0.0674648	0.068142
GCST90200617	GCST90200620	0.0340935	0.033459
GCST90200617	GCST90200621	0.0978982	0.11464
GCST90200617	GCST90200622	-0.0230877	-0.01246
GCST90200617	GCST90200623	0.0234826	0.024473
GCST90200617	GCST90200624	0.0682054	0.091217
GCST90200617	GCST90200625	0.0203982	0.040557
GCST90200617	GCST90200626	-0.0119421	-0.007291
GCST90200617	GCST90200627	0.0202685	0.04135
GCST90200617	GCST90200628	0.0641882	0.070616
GCST90200617	GCST90200629	0.0101118	0.019301
GCST90200617	GCST90200630	0.0193648	0.036539
GCST90200617	GCST90200631	0.027759	0.029681
GCST90200617	GCST90200632	-0.00828563	0.0024637
GCST90200617	GCST90200633	0.104978	0.11845
GCST90200617	GCST90200634	-0.00594359	0.0096195
GCST90200617	GCST90200635	0.0298064	0.037213
GCST90200617	GCST90200636	0.0250161	0.035045
GCST90200617	GCST90200637	0.0098829	0.020625
GCST90200617	GCST90200638	0.00179046	0.011417
GCST90200618	GCST90199622	0.0562221	0.048
GCST90200618	GCST90199623	-0.032573	-0.0199
GCST90200618	GCST90199624	0.040149	0.0395
GCST90200618	GCST90199625	-0.180691	-0.1724
GCST90200618	GCST90199626	-0.00502178	-0.0072
GCST90200618	GCST90199627	-0.0199508	-0.0135
GCST90200618	GCST90199628	0.0165144	0.0426
GCST90200618	GCST90199629	-0.0744425	-0.0611
GCST90200618	GCST90199630	-0.0814309	-0.0634
GCST90200618	GCST90199631	0.205056	0.2104
GCST90200618	GCST90199632	-0.0978345	-0.0966
GCST90200618	GCST90199633	0.0409316	0.0469
GCST90200618	GCST90199634	-0.0581966	-0.0488
GCST90200618	GCST90199635	0.00156563	0.0044
GCST90200618	GCST90199636	-0.166543	-0.1509
GCST90200618	GCST90199637	-0.0128559	-0.0003
GCST90200618	GCST90199638	-0.119008	-0.1093
GCST90200618	GCST90199639	0.062564	0.0783
GCST90200618	GCST90199640	-0.261623	-0.2503
GCST90200618	GCST90199641	0.0232485	0.0317
GCST90200618	GCST90199642	-0.119418	-0.1141
GCST90200618	GCST90199643	-0.117358	-0.1022
GCST90200618	GCST90199644	0.0276519	0.0292
GCST90200618	GCST90199651	0.685874	0.692
GCST90200618	GCST90199668	0.396725	0.406
GCST90200618	GCST90199673	0.104557	0.1171
GCST90200618	GCST90200589	0.154948	0.1452
GCST90200618	GCST90200590	0.0363008	0.0502
GCST90200618	GCST90200591	-0.0136966	-0.0004
GCST90200618	GCST90200592	0.403902	0.4081
GCST90200618	GCST90200593	0.0129809	0.0224
GCST90200618	GCST90200594	-0.095209	-0.0899
GCST90200618	GCST90200595	-0.0296136	-0.0284
GCST90200618	GCST90200596	0.0503698	0.0505
GCST90200618	GCST90200597	-0.0788075	-0.0712
GCST90200618	GCST90200598	0.0383467	0.0532
GCST90200618	GCST90200599	0.0855841	0.0976
GCST90200618	GCST90200600	-0.0298622	-0.0204
GCST90200618	GCST90200601	-0.0699615	-0.0477
GCST90200618	GCST90200602	-0.0299276	-0.0148
GCST90200618	GCST90200603	-0.0415803	-0.0264
GCST90200618	GCST90200604	0.0573263	0.0633
GCST90200618	GCST90200605	0.00399051	0.0013
GCST90200618	GCST90200606	0.0571967	0.0515
GCST90200618	GCST90200607	-0.0467681	-0.0298
GCST90200618	GCST90200608	0.0368547	0.0487
GCST90200618	GCST90200609	0.0365662	0.0477
GCST90200618	GCST90200610	-0.0344637	-0.0274
GCST90200618	GCST90200611	0.0517033	0.0559
GCST90200618	GCST90200612	0.306362	0.3113
GCST90200618	GCST90200613	0.0880642	0.104
GCST90200618	GCST90200619	0.0611647	0.0707
GCST90200618	GCST90200620	-0.058941	-0.0503
GCST90200618	GCST90200621	-0.126478	-0.1153
GCST90200618	GCST90200622	-0.0350021	-0.0272
GCST90200618	GCST90200623	-0.0958759	-0.0844
GCST90200618	GCST90200624	0.0208996	0.0448
GCST90200618	GCST90200625	-0.117385	-0.1
GCST90200618	GCST90200626	0.0238066	0.0359
GCST90200618	GCST90200627	0.00757098	0.0222
GCST90200618	GCST90200628	0.24624	0.2576
GCST90200618	GCST90200629	-0.144746	-0.1372
GCST90200618	GCST90200630	0.0300469	0.0442
GCST90200618	GCST90200631	0.0430563	0.0521
GCST90200618	GCST90200632	0.0357235	0.0463
GCST90200618	GCST90200633	-0.000200104	0.0156
GCST90200618	GCST90200634	-0.133004	-0.1104
GCST90200618	GCST90200635	0.0847267	0.0953
GCST90200618	GCST90200636	0.0553834	0.0647
GCST90200618	GCST90200637	-0.0589712	-0.0451
GCST90200618	GCST90200638	0.0181194	0.0334
GCST90200619	GCST90199622	0.0020756	0.0023806
GCST90200619	GCST90199623	0.0198489	0.032508
GCST90200619	GCST90199624	-0.0463808	-0.048556
GCST90200619	GCST90199625	0.0399086	0.04483
GCST90200619	GCST90199626	0.0709245	0.073207
GCST90200619	GCST90199627	-0.0706787	-0.064782
GCST90200619	GCST90199628	-0.00608719	0.012736
GCST90200619	GCST90199629	-0.0202696	-2.5216e-05
GCST90200619	GCST90199630	-0.0410752	-0.029263
GCST90200619	GCST90199631	0.47562	0.4747
GCST90200619	GCST90199632	-0.0397709	-0.042471
GCST90200619	GCST90199633	0.0172335	0.024673
GCST90200619	GCST90199634	0.0623129	0.072116
GCST90200619	GCST90199635	-0.0940372	-0.074354
GCST90200619	GCST90199636	0.0235526	0.035442
GCST90200619	GCST90199637	0.0345968	0.042903
GCST90200619	GCST90199638	0.0661693	0.077658
GCST90200619	GCST90199639	-0.0177326	0.0031884
GCST90200619	GCST90199640	-0.0657614	-0.067814
GCST90200619	GCST90199641	-0.0151651	-0.013755
GCST90200619	GCST90199642	0.160412	0.17924
GCST90200619	GCST90199643	0.0476894	0.050202
GCST90200619	GCST90199644	-0.0189758	0.0003296
GCST90200619	GCST90199651	0.0610781	0.084027
GCST90200619	GCST90199668	0.0790627	0.089726
GCST90200619	GCST90199673	0.0175621	0.04101
GCST90200619	GCST90200589	-0.0370106	-0.032087
GCST90200619	GCST90200590	0.075431	0.090501
GCST90200619	GCST90200591	0.0115166	0.026582
GCST90200619	GCST90200592	0.00185103	0.015573
GCST90200619	GCST90200593	-0.031424	-0.02985
GCST90200619	GCST90200594	0.111618	0.12155
GCST90200619	GCST90200595	-0.0195872	-0.016803
GCST90200619	GCST90200596	-0.00486325	0.0063661
GCST90200619	GCST90200597	0.0571138	0.070023
GCST90200619	GCST90200598	0.0672343	0.080003
GCST90200619	GCST90200599	-0.147537	-0.1221
GCST90200619	GCST90200600	0.00958509	0.017873
GCST90200619	GCST90200601	0.116157	0.13397
GCST90200619	GCST90200602	0.123225	0.11775
GCST90200619	GCST90200603	0.0629436	0.063834
GCST90200619	GCST90200604	0.0246779	0.033756
GCST90200619	GCST90200605	0.0483379	0.043166
GCST90200619	GCST90200606	-0.0406815	-0.032934
GCST90200619	GCST90200607	-0.063196	-0.052651
GCST90200619	GCST90200608	-0.0464315	-0.021752
GCST90200619	GCST90200609	0.0391119	0.046491
GCST90200619	GCST90200610	0.0274521	0.028055
GCST90200619	GCST90200611	-0.0173926	-0.019821
GCST90200619	GCST90200612	0.0757894	0.077317
GCST90200619	GCST90200613	0.0114891	0.02156
GCST90200619	GCST90200620	0.0591871	0.06972
GCST90200619	GCST90200621	-0.0607138	-0.048156
GCST90200619	GCST90200622	-0.0911477	-0.08657
GCST90200619	GCST90200623	0.0263086	0.027569
GCST90200619	GCST90200624	0.0328111	0.054599
GCST90200619	GCST90200625	-0.0743448	-0.060046
GCST90200619	GCST90200626	0.0100682	0.025491
GCST90200619	GCST90200627	-0.0338091	-0.026069
GCST90200619	GCST90200628	-0.0892753	-0.067886
GCST90200619	GCST90200629	0.0638444	0.06791
GCST90200619	GCST90200630	0.0297729	0.049221
GCST90200619	GCST90200631	-0.0381998	-0.023421
GCST90200619	GCST90200632	-0.0669947	-0.046681
GCST90200619	GCST90200633	0.106876	0.1207
GCST90200619	GCST90200634	0.0484921	0.051542
GCST90200619	GCST90200635	0.0207689	0.030006
GCST90200619	GCST90200636	0.0569068	0.073494
GCST90200619	GCST90200637	-0.0235018	-0.022011
GCST90200619	GCST90200638	-0.0195086	-0.0061137
GCST90200620	GCST90199622	-0.0279001	-0.01488
GCST90200620	GCST90199623	0.0125717	0.0095209
GCST90200620	GCST90199624	-0.136609	-0.12471
GCST90200620	GCST90199625	0.105101	0.10147
GCST90200620	GCST90199626	0.0724708	0.073066
GCST90200620	GCST90199627	-0.000566302	-0.004072
GCST90200620	GCST90199628	0.0702252	0.071849
GCST90200620	GCST90199629	-0.0178443	-0.0030437
GCST90200620	GCST90199630	-0.0323276	-0.015111
GCST90200620	GCST90199631	0.0748754	0.078753
GCST90200620	GCST90199632	-0.015965	-0.014097
GCST90200620	GCST90199633	0.0177344	0.020749
GCST90200620	GCST90199634	0.160361	0.15466
GCST90200620	GCST90199635	-0.221775	-0.20535
GCST90200620	GCST90199636	0.0799035	0.0694
GCST90200620	GCST90199637	0.0503882	0.06055
GCST90200620	GCST90199638	0.0613219	0.067404
GCST90200620	GCST90199639	-0.00630899	0.0026128
GCST90200620	GCST90199640	-0.000851713	0.010885
GCST90200620	GCST90199641	0.0402619	0.041258
GCST90200620	GCST90199642	0.097862	0.094064
GCST90200620	GCST90199643	-0.0219349	-0.029121
GCST90200620	GCST90199644	-0.0151861	-0.016521
GCST90200620	GCST90199651	-0.0428286	-0.023136
GCST90200620	GCST90199668	0.0171756	0.034586
GCST90200620	GCST90199673	-0.0492753	-0.027602
GCST90200620	GCST90200589	-0.06761	-0.065251
GCST90200620	GCST90200590	0.00498335	0.027259
GCST90200620	GCST90200591	0.046594	0.044495
GCST90200620	GCST90200592	-0.0098461	-0.012449
GCST90200620	GCST90200593	-0.039169	-0.036762
GCST90200620	GCST90200594	0.0786757	0.075047
GCST90200620	GCST90200595	0.00810405	-0.00078325
GCST90200620	GCST90200596	-0.0665999	-0.061009
GCST90200620	GCST90200597	-0.0156216	-0.012281
GCST90200620	GCST90200598	-0.000776868	0.011748
GCST90200620	GCST90200599	-0.12284	-0.10283
GCST90200620	GCST90200600	0.21446	0.21295
GCST90200620	GCST90200601	0.097861	0.10652
GCST90200620	GCST90200602	0.027082	0.030952
GCST90200620	GCST90200603	0.0582101	0.070799
GCST90200620	GCST90200604	-0.0189428	-0.0090865
GCST90200620	GCST90200605	0.0464394	0.037702
GCST90200620	GCST90200606	-0.0403378	-0.031068
GCST90200620	GCST90200607	-0.128603	-0.11492
GCST90200620	GCST90200608	0.0348455	0.039606
GCST90200620	GCST90200609	0.019295	0.0096815
GCST90200620	GCST90200610	0.0557227	0.051884
GCST90200620	GCST90200611	-0.0134119	-0.0020973
GCST90200620	GCST90200612	-0.0332891	-0.032834
GCST90200620	GCST90200613	0.0515303	0.054613
GCST90200620	GCST90200621	0.0641602	0.070545
GCST90200620	GCST90200622	-0.101028	-0.10322
GCST90200620	GCST90200623	0.0562679	0.062514
GCST90200620	GCST90200624	-0.00685298	0.0057803
GCST90200620	GCST90200625	0.000531487	0.014681
GCST90200620	GCST90200626	0.00214354	0.0087719
GCST90200620	GCST90200627	-0.0464283	-0.05079
GCST90200620	GCST90200628	-0.0522494	-0.038069
GCST90200620	GCST90200629	0.0332532	0.036893
GCST90200620	GCST90200630	-0.0569715	-0.029859
GCST90200620	GCST90200631	-0.0133597	0.0037594
GCST90200620	GCST90200632	-0.0250576	-0.011758
GCST90200620	GCST90200633	0.0330303	0.028838
GCST90200620	GCST90200634	0.0588939	0.066149
GCST90200620	GCST90200635	-0.0205911	-0.010269
GCST90200620	GCST90200636	-0.0364497	-0.019301
GCST90200620	GCST90200637	-0.0162478	-0.00097046
GCST90200620	GCST90200638	-0.068342	-0.054658
GCST90200621	GCST90199622	0.0449178	0.045696
GCST90200621	GCST90199623	-5.80672e-05	0.017699
GCST90200621	GCST90199624	0.116039	0.12487
GCST90200621	GCST90199625	0.478677	0.48138
GCST90200621	GCST90199626	0.226332	0.23594
GCST90200621	GCST90199627	0.184031	0.17729
GCST90200621	GCST90199628	0.131639	0.13931
GCST90200621	GCST90199629	0.107096	0.1067
GCST90200621	GCST90199630	0.0795081	0.081493
GCST90200621	GCST90199631	0.132212	0.14575
GCST90200621	GCST90199632	0.046777	0.043869
GCST90200621	GCST90199633	0.0803732	0.087915
GCST90200621	GCST90199634	0.167799	0.18983
GCST90200621	GCST90199635	0.0783753	0.079843
GCST90200621	GCST90199636	0.143582	0.15732
GCST90200621	GCST90199637	0.338414	0.34322
GCST90200621	GCST90199638	0.178184	0.20213
GCST90200621	GCST90199639	0.146261	0.14937
GCST90200621	GCST90199640	0.272269	0.27881
GCST90200621	GCST90199641	0.106479	0.11782
GCST90200621	GCST90199642	0.0492434	0.057634
GCST90200621	GCST90199643	0.150834	0.15682
GCST90200621	GCST90199644	-0.0340111	-0.032566
GCST90200621	GCST90199651	-0.153381	-0.13603
GCST90200621	GCST90199668	-0.117899	-0.084479
GCST90200621	GCST90199673	-0.0299924	-0.022563
GCST90200621	GCST90200589	0.080161	0.087207
GCST90200621	GCST90200590	-0.0324995	-0.0094587
GCST90200621	GCST90200591	0.0257139	0.043006
GCST90200621	GCST90200592	-0.0287784	-0.0056714
GCST90200621	GCST90200593	0.0709949	0.069258
GCST90200621	GCST90200594	-0.00366576	0.024808
GCST90200621	GCST90200595	-0.0371323	-0.015862
GCST90200621	GCST90200596	0.0315085	0.02823
GCST90200621	GCST90200597	0.0662969	0.071781
GCST90200621	GCST90200598	0.0777982	0.079563
GCST90200621	GCST90200599	0.158129	0.17471
GCST90200621	GCST90200600	0.355364	0.35401
GCST90200621	GCST90200601	0.0239733	0.038765
GCST90200621	GCST90200602	-0.00284836	-0.0065343
GCST90200621	GCST90200603	0.0816317	0.094549
GCST90200621	GCST90200604	-0.0110785	-0.0046281
GCST90200621	GCST90200605	0.00683784	0.013169
GCST90200621	GCST90200606	0.0595433	0.06543
GCST90200621	GCST90200607	0.175065	0.17426
GCST90200621	GCST90200608	0.201212	0.21113
GCST90200621	GCST90200609	0.0712937	0.062368
GCST90200621	GCST90200610	0.345427	0.35513
GCST90200621	GCST90200611	-0.0428905	-0.029689
GCST90200621	GCST90200612	-0.0493475	-0.039765
GCST90200621	GCST90200613	0.0278669	0.0506
GCST90200621	GCST90200622	0.0358243	0.048424
GCST90200621	GCST90200623	0.066064	0.074805
GCST90200621	GCST90200624	0.0347616	0.059767
GCST90200621	GCST90200625	0.237059	0.24625
GCST90200621	GCST90200626	0.0289852	0.046125
GCST90200621	GCST90200627	0.0446503	0.053282
GCST90200621	GCST90200628	0.139718	0.15133
GCST90200621	GCST90200629	0.0844283	0.10296
GCST90200621	GCST90200630	-0.0352214	-0.018388
GCST90200621	GCST90200631	0.00863903	0.015705
GCST90200621	GCST90200632	-0.0079991	-0.0051386
GCST90200621	GCST90200633	0.0766129	0.10184
GCST90200621	GCST90200634	0.0418891	0.046317
GCST90200621	GCST90200635	0.0487953	0.060873
GCST90200621	GCST90200636	-0.0310197	-0.012406
GCST90200621	GCST90200637	0.0900114	0.098493
GCST90200621	GCST90200638	0.0192812	0.03272
GCST90200622	GCST90199622	0.0299279	0.018282
GCST90200622	GCST90199623	0.0108998	0.014469
GCST90200622	GCST90199624	0.147083	0.1463
GCST90200622	GCST90199625	0.0132454	0.016202
GCST90200622	GCST90199626	-0.0406488	-0.034423
GCST90200622	GCST90199627	0.0387915	0.03689
GCST90200622	GCST90199628	0.0568156	0.052346
GCST90200622	GCST90199629	-0.0728044	-0.0554
GCST90200622	GCST90199630	0.405959	0.40283
GCST90200622	GCST90199631	-0.0645498	-0.065713
GCST90200622	GCST90199632	0.00458	0.0021273
GCST90200622	GCST90199633	0.0458791	0.048689
GCST90200622	GCST90199634	-0.0142575	-0.0042142
GCST90200622	GCST90199635	0.13912	0.14841
GCST90200622	GCST90199636	0.0801188	0.086403
GCST90200622	GCST90199637	0.0157096	0.028024
GCST90200622	GCST90199638	-0.0154228	-0.013556
GCST90200622	GCST90199639	0.0507219	0.058038
GCST90200622	GCST90199640	0.0148827	0.015289
GCST90200622	GCST90199641	0.0888339	0.0856
GCST90200622	GCST90199642	-0.0444808	-0.024642
GCST90200622	GCST90199643	0.0625887	0.065296
GCST90200622	GCST90199644	0.0199155	0.020672
GCST90200622	GCST90199651	-0.027208	-0.023804
GCST90200622	GCST90199668	-0.00962562	-0.0035952
GCST90200622	GCST90199673	-0.0731508	-0.063394
GCST90200622	GCST90200589	0.0259622	0.022194
GCST90200622	GCST90200590	-0.033918	-0.0218
GCST90200622	GCST90200591	0.0460995	0.044426
GCST90200622	GCST90200592	-0.0521415	-0.048481
GCST90200622	GCST90200593	0.0248758	0.011382
GCST90200622	GCST90200594	0.029129	0.042303
GCST90200622	GCST90200595	-0.0171109	-0.021623
GCST90200622	GCST90200596	0.0147337	0.01438
GCST90200622	GCST90200597	0.077619	0.089177
GCST90200622	GCST90200598	-0.0184617	-0.013201
GCST90200622	GCST90200599	-0.0382439	-0.020507
GCST90200622	GCST90200600	0.0775714	0.082663
GCST90200622	GCST90200601	0.0201594	0.02918
GCST90200622	GCST90200602	0.0850512	0.094427
GCST90200622	GCST90200603	0.0146751	0.033923
GCST90200622	GCST90200604	0.0102332	0.0036441
GCST90200622	GCST90200605	0.0175312	0.027611
GCST90200622	GCST90200606	0.0877141	0.080633
GCST90200622	GCST90200607	-0.0186191	-0.011227
GCST90200622	GCST90200608	0.0971451	0.10018
GCST90200622	GCST90200609	-0.00914289	-0.017518
GCST90200622	GCST90200610	0.0211536	0.030342
GCST90200622	GCST90200611	-0.00291639	-0.0089432
GCST90200622	GCST90200612	0.0171769	0.0088947
GCST90200622	GCST90200613	0.032331	0.033146
GCST90200622	GCST90200623	-0.0266978	-0.026712
GCST90200622	GCST90200624	0.0339322	0.050107
GCST90200622	GCST90200625	0.0504053	0.052218
GCST90200622	GCST90200626	0.0589946	0.074474
GCST90200622	GCST90200627	0.0106892	0.0054305
GCST90200622	GCST90200628	0.120926	0.13893
GCST90200622	GCST90200629	0.0325778	0.032699
GCST90200622	GCST90200630	-0.0257842	-0.012067
GCST90200622	GCST90200631	0.00641714	0.013621
GCST90200622	GCST90200632	0.00391487	0.012314
GCST90200622	GCST90200633	0.0266661	0.040306
GCST90200622	GCST90200634	0.0669198	0.076507
GCST90200622	GCST90200635	0.0402502	0.048988
GCST90200622	GCST90200636	-0.0179102	-0.0056053
GCST90200622	GCST90200637	0.379663	0.38764
GCST90200622	GCST90200638	0.00570529	0.007531
GCST90200623	GCST90199622	0.0254703	0.021125
GCST90200623	GCST90199623	-0.0280619	-0.009866
GCST90200623	GCST90199624	-0.0135964	-0.011529
GCST90200623	GCST90199625	0.0870863	0.088694
GCST90200623	GCST90199626	0.0288825	0.035241
GCST90200623	GCST90199627	-0.0335734	-0.034811
GCST90200623	GCST90199628	0.0535388	0.06321
GCST90200623	GCST90199629	0.0514391	0.07066
GCST90200623	GCST90199630	-0.0241064	-0.021926
GCST90200623	GCST90199631	0.0207915	0.021607
GCST90200623	GCST90199632	0.0115047	0.015327
GCST90200623	GCST90199633	-0.0745919	-0.055331
GCST90200623	GCST90199634	0.0675185	0.074444
GCST90200623	GCST90199635	-0.00615243	-0.0091523
GCST90200623	GCST90199636	0.117106	0.1248
GCST90200623	GCST90199637	-0.024039	-0.018257
GCST90200623	GCST90199638	0.0888633	0.10367
GCST90200623	GCST90199639	-0.0765891	-0.067237
GCST90200623	GCST90199640	0.0348453	0.038174
GCST90200623	GCST90199641	-0.0233882	-0.035674
GCST90200623	GCST90199642	0.0336828	0.053239
GCST90200623	GCST90199643	-0.0150063	-0.010826
GCST90200623	GCST90199644	-0.00840147	0.0083233
GCST90200623	GCST90199651	-0.0937101	-0.080875
GCST90200623	GCST90199668	0.101051	0.10506
GCST90200623	GCST90199673	-0.013663	0.01262
GCST90200623	GCST90200589	-0.0525654	-0.048642
GCST90200623	GCST90200590	-0.0258615	-0.0079789
GCST90200623	GCST90200591	0.00932238	0.014343
GCST90200623	GCST90200592	-0.0434954	-0.046361
GCST90200623	GCST90200593	0.000466515	-0.0046634
GCST90200623	GCST90200594	0.0414496	0.063151
GCST90200623	GCST90200595	-0.0215608	-0.020703
GCST90200623	GCST90200596	0.0312248	0.023972
GCST90200623	GCST90200597	-0.00581195	0.0062845
GCST90200623	GCST90200598	0.0823489	0.092513
GCST90200623	GCST90200599	-0.0299511	-0.013081
GCST90200623	GCST90200600	0.0668351	0.079231
GCST90200623	GCST90200601	0.178858	0.18033
GCST90200623	GCST90200602	-0.0240003	-0.013204
GCST90200623	GCST90200603	0.0745852	0.082363
GCST90200623	GCST90200604	0.0374459	0.037766
GCST90200623	GCST90200605	0.0265513	0.018358
GCST90200623	GCST90200606	-0.0543333	-0.06127
GCST90200623	GCST90200607	-0.0134347	-0.0034952
GCST90200623	GCST90200608	0.0316035	0.037401
GCST90200623	GCST90200609	0.0151054	0.016641
GCST90200623	GCST90200610	0.0356016	0.047217
GCST90200623	GCST90200611	0.0179329	0.013916
GCST90200623	GCST90200612	-0.0918062	-0.097222
GCST90200623	GCST90200613	0.103272	0.096118
GCST90200623	GCST90200624	-0.0104862	0.0031945
GCST90200623	GCST90200625	0.00444451	0.020745
GCST90200623	GCST90200626	-0.020351	-0.013746
GCST90200623	GCST90200627	0.00460109	0.00734
GCST90200623	GCST90200628	-0.0231402	-0.0082217
GCST90200623	GCST90200629	-0.0236221	-0.011059
GCST90200623	GCST90200630	-0.0257192	-0.0030396
GCST90200623	GCST90200631	0.0328197	0.034784
GCST90200623	GCST90200632	0.00897421	0.0080215
GCST90200623	GCST90200633	0.00651128	0.016526
GCST90200623	GCST90200634	0.0190366	0.022232
GCST90200623	GCST90200635	-0.0363706	-0.027902
GCST90200623	GCST90200636	0.028733	0.03981
GCST90200623	GCST90200637	-0.0182596	-0.01016
GCST90200623	GCST90200638	0.0106951	0.018954
GCST90200624	GCST90199622	0.0227126	0.0337
GCST90200624	GCST90199623	0.0139912	0.0355
GCST90200624	GCST90199624	0.0157432	0.0236
GCST90200624	GCST90199625	-0.040825	-0.0173
GCST90200624	GCST90199626	0.0440174	0.0701
GCST90200624	GCST90199627	0.00892207	0.0197
GCST90200624	GCST90199628	0.0261278	0.0397
GCST90200624	GCST90199629	-0.0369305	-0.0144
GCST90200624	GCST90199630	0.0549245	0.064
GCST90200624	GCST90199631	0.103521	0.1153
GCST90200624	GCST90199632	-0.0257115	-0.0052
GCST90200624	GCST90199633	0.0677275	0.0779
GCST90200624	GCST90199634	0.0334835	0.0572
GCST90200624	GCST90199635	-0.00771895	0.0082
GCST90200624	GCST90199636	0.0893607	0.0961
GCST90200624	GCST90199637	0.0401823	0.0666
GCST90200624	GCST90199638	0.0260366	0.0407
GCST90200624	GCST90199639	0.0873451	0.0952
GCST90200624	GCST90199640	-0.0141771	0.0069
GCST90200624	GCST90199641	0.021057	0.0362
GCST90200624	GCST90199642	0.0300356	0.0534
GCST90200624	GCST90199643	0.035102	0.0492
GCST90200624	GCST90199644	0.0574565	0.06
GCST90200624	GCST90199651	0.0117238	0.0399
GCST90200624	GCST90199668	0.0814502	0.1032
GCST90200624	GCST90199673	0.174268	0.1948
GCST90200624	GCST90200589	0.0421907	0.0508
GCST90200624	GCST90200590	0.158323	0.1725
GCST90200624	GCST90200591	0.0427311	0.0554
GCST90200624	GCST90200592	-0.00512593	0.0248
GCST90200624	GCST90200593	0.00934438	0.0275
GCST90200624	GCST90200594	-0.00642306	0.012
GCST90200624	GCST90200595	-0.0162418	-0.0022
GCST90200624	GCST90200596	-0.0139253	-0.0015
GCST90200624	GCST90200597	0.0333862	0.0486
GCST90200624	GCST90200598	0.0392675	0.0583
GCST90200624	GCST90200599	-0.0428625	-0.0177
GCST90200624	GCST90200600	0.044408	0.063
GCST90200624	GCST90200601	0.0386266	0.0489
GCST90200624	GCST90200602	0.0397507	0.0636
GCST90200624	GCST90200603	0.308284	0.3294
GCST90200624	GCST90200604	0.04525	0.0591
GCST90200624	GCST90200605	0.00295536	0.0064
GCST90200624	GCST90200606	-0.00367699	0.0081
GCST90200624	GCST90200607	-0.0176663	0.0011
GCST90200624	GCST90200608	0.0115764	0.0244
GCST90200624	GCST90200609	0.0352317	0.0406
GCST90200624	GCST90200610	0.04575	0.0693
GCST90200624	GCST90200611	-0.0158381	-0.0012
GCST90200624	GCST90200612	0.072017	0.0773
GCST90200624	GCST90200613	0.0450535	0.055
GCST90200624	GCST90200625	0.00182491	0.0316
GCST90200624	GCST90200626	-0.000672274	0.034
GCST90200624	GCST90200627	0.0103977	0.0264
GCST90200624	GCST90200628	0.0732982	0.0929
GCST90200624	GCST90200629	0.121804	0.1446
GCST90200624	GCST90200630	0.119627	0.1518
GCST90200624	GCST90200631	0.0178564	0.0316
GCST90200624	GCST90200632	0.0194652	0.033
GCST90200624	GCST90200633	0.0690569	0.0732
GCST90200624	GCST90200634	0.0265739	0.0379
GCST90200624	GCST90200635	0.076702	0.0917
GCST90200624	GCST90200636	0.18673	0.2128
GCST90200624	GCST90200637	0.0238809	0.0424
GCST90200624	GCST90200638	-0.0100124	0.007
GCST90200625	GCST90199622	0.0292748	0.028017
GCST90200625	GCST90199623	0.0110611	0.027725
GCST90200625	GCST90199624	0.0805454	0.087911
GCST90200625	GCST90199625	0.373995	0.37879
GCST90200625	GCST90199626	0.140574	0.14684
GCST90200625	GCST90199627	0.226439	0.22208
GCST90200625	GCST90199628	-0.0303601	-0.01593
GCST90200625	GCST90199629	0.10006	0.11923
GCST90200625	GCST90199630	0.0363417	0.042446
GCST90200625	GCST90199631	0.0315532	0.046365
GCST90200625	GCST90199632	0.116719	0.12728
GCST90200625	GCST90199633	0.0792354	0.090591
GCST90200625	GCST90199634	0.0306584	0.05139
GCST90200625	GCST90199635	0.0838559	0.083167
GCST90200625	GCST90199636	0.156303	0.16552
GCST90200625	GCST90199637	0.133645	0.15484
GCST90200625	GCST90199638	0.124878	0.13237
GCST90200625	GCST90199639	0.0627476	0.077829
GCST90200625	GCST90199640	0.26075	0.27628
GCST90200625	GCST90199641	0.0703275	0.073801
GCST90200625	GCST90199642	0.0350321	0.048647
GCST90200625	GCST90199643	0.0951502	0.10199
GCST90200625	GCST90199644	-0.0178339	-0.0068558
GCST90200625	GCST90199651	-0.111175	-0.10384
GCST90200625	GCST90199668	-0.15874	-0.13805
GCST90200625	GCST90199673	-0.0405354	-0.022887
GCST90200625	GCST90200589	0.0521178	0.061402
GCST90200625	GCST90200590	-0.0470952	-0.026741
GCST90200625	GCST90200591	0.0122319	0.026064
GCST90200625	GCST90200592	-0.00297639	0.0093784
GCST90200625	GCST90200593	0.0182895	0.025032
GCST90200625	GCST90200594	-0.0288153	0.004242
GCST90200625	GCST90200595	0.0311306	0.034518
GCST90200625	GCST90200596	-0.0242785	-0.021808
GCST90200625	GCST90200597	0.0406182	0.057098
GCST90200625	GCST90200598	-0.0279518	-0.014361
GCST90200625	GCST90200599	-0.00296496	0.014834
GCST90200625	GCST90200600	0.115247	0.12775
GCST90200625	GCST90200601	0.06352	0.076414
GCST90200625	GCST90200602	-0.0292514	-0.014171
GCST90200625	GCST90200603	0.0340394	0.062337
GCST90200625	GCST90200604	0.0198086	0.026571
GCST90200625	GCST90200605	-0.00956193	-0.0037547
GCST90200625	GCST90200606	0.0473368	0.048818
GCST90200625	GCST90200607	0.0866962	0.085054
GCST90200625	GCST90200608	0.137344	0.14466
GCST90200625	GCST90200609	-0.0231634	-0.012272
GCST90200625	GCST90200610	0.232748	0.25774
GCST90200625	GCST90200611	-0.07888	-0.057231
GCST90200625	GCST90200612	-0.0683606	-0.067149
GCST90200625	GCST90200613	0.0146342	0.03011
GCST90200625	GCST90200626	-0.0108824	0.0078926
GCST90200625	GCST90200627	0.00914062	0.010896
GCST90200625	GCST90200628	0.0799728	0.10403
GCST90200625	GCST90200629	0.00890847	0.015014
GCST90200625	GCST90200630	-0.0389411	-0.031624
GCST90200625	GCST90200631	-0.0221234	-0.0085154
GCST90200625	GCST90200632	-0.024753	-0.014419
GCST90200625	GCST90200633	0.0217398	0.048495
GCST90200625	GCST90200634	0.0108324	0.046979
GCST90200625	GCST90200635	0.0246886	0.033736
GCST90200625	GCST90200636	-0.05008	-0.033027
GCST90200625	GCST90200637	-0.00527471	0.016767
GCST90200625	GCST90200638	-0.0269407	-0.01798
GCST90200626	GCST90199622	0.0143019	0.01972
GCST90200626	GCST90199623	0.0149473	0.03038
GCST90200626	GCST90199624	0.00426408	0.023717
GCST90200626	GCST90199625	-0.0638784	-0.045458
GCST90200626	GCST90199626	0.0373241	0.035186
GCST90200626	GCST90199627	-0.00666875	0.0047424
GCST90200626	GCST90199628	0.00464523	0.011331
GCST90200626	GCST90199629	-0.0328828	-0.023031
GCST90200626	GCST90199630	0.00805433	0.024932
GCST90200626	GCST90199631	0.002969	0.014536
GCST90200626	GCST90199632	-0.014694	-0.014528
GCST90200626	GCST90199633	0.039987	0.062306
GCST90200626	GCST90199634	-0.018736	-0.0096164
GCST90200626	GCST90199635	-0.0305532	-0.010845
GCST90200626	GCST90199636	0.0216295	0.035546
GCST90200626	GCST90199637	0.0015451	0.026684
GCST90200626	GCST90199638	-0.0474963	-0.03049
GCST90200626	GCST90199639	0.0855321	0.09499
GCST90200626	GCST90199640	-0.0347182	-0.018746
GCST90200626	GCST90199641	0.097769	0.10211
GCST90200626	GCST90199642	-0.00873326	0.00085881
GCST90200626	GCST90199643	-0.0279374	-0.011484
GCST90200626	GCST90199644	-0.0414486	-0.036324
GCST90200626	GCST90199651	0.0231916	0.030113
GCST90200626	GCST90199668	0.0447295	0.061591
GCST90200626	GCST90199673	-0.129088	-0.099515
GCST90200626	GCST90200589	0.0216465	0.031694
GCST90200626	GCST90200590	-0.0370065	-0.023303
GCST90200626	GCST90200591	0.0477922	0.047815
GCST90200626	GCST90200592	0.0343402	0.031843
GCST90200626	GCST90200593	0.0466748	0.058113
GCST90200626	GCST90200594	0.0308813	0.043025
GCST90200626	GCST90200595	-0.00760774	-0.0052247
GCST90200626	GCST90200596	0.0499144	0.052002
GCST90200626	GCST90200597	0.00998231	0.021202
GCST90200626	GCST90200598	0.0597219	0.077939
GCST90200626	GCST90200599	0.0329016	0.055523
GCST90200626	GCST90200600	0.0212448	0.036388
GCST90200626	GCST90200601	-0.0121042	-0.0073146
GCST90200626	GCST90200602	0.0459233	0.055738
GCST90200626	GCST90200603	0.0141781	0.042555
GCST90200626	GCST90200604	0.0437976	0.027383
GCST90200626	GCST90200605	-0.010713	-0.0030407
GCST90200626	GCST90200606	0.0221875	0.033197
GCST90200626	GCST90200607	-0.0122055	0.014916
GCST90200626	GCST90200608	0.0653882	0.078827
GCST90200626	GCST90200609	0.0192911	0.019526
GCST90200626	GCST90200610	0.0194997	0.034901
GCST90200626	GCST90200611	-0.0164649	0.0015227
GCST90200626	GCST90200612	0.0798343	0.088415
GCST90200626	GCST90200613	0.0356436	0.051845
GCST90200626	GCST90200627	0.0810074	0.084009
GCST90200626	GCST90200628	0.0893417	0.10264
GCST90200626	GCST90200629	0.0263519	0.043047
GCST90200626	GCST90200630	-0.0363315	-0.025998
GCST90200626	GCST90200631	0.0183349	0.027001
GCST90200626	GCST90200632	0.0193436	0.024719
GCST90200626	GCST90200633	0.0728913	0.090417
GCST90200626	GCST90200634	0.0309097	0.042296
GCST90200626	GCST90200635	0.15913	0.16923
GCST90200626	GCST90200636	0.0187071	0.043148
GCST90200626	GCST90200637	0.0540712	0.069795
GCST90200626	GCST90200638	0.0511331	0.063853
GCST90200627	GCST90199622	0.0518088	0.0455
GCST90200627	GCST90199623	-0.0134068	-0.015
GCST90200627	GCST90199624	0.120003	0.1165
GCST90200627	GCST90199625	0.0183586	0.0276
GCST90200627	GCST90199626	0.0676391	0.0619
GCST90200627	GCST90199627	0.00632726	0.0204
GCST90200627	GCST90199628	0.0193862	0.0139
GCST90200627	GCST90199629	-0.0350777	-0.0197
GCST90200627	GCST90199630	0.00549115	-0.0027
GCST90200627	GCST90199631	-0.0292713	-0.015
GCST90200627	GCST90199632	-0.00828364	-0.005
GCST90200627	GCST90199633	0.0356393	0.0502
GCST90200627	GCST90199634	0.00899798	0.0182
GCST90200627	GCST90199635	0.0443206	0.0469
GCST90200627	GCST90199636	0.0462481	0.0426
GCST90200627	GCST90199637	0.0551581	0.0718
GCST90200627	GCST90199638	0.00822823	0.0071
GCST90200627	GCST90199639	0.0634836	0.0745
GCST90200627	GCST90199640	-0.00218112	0.002
GCST90200627	GCST90199641	0.0843756	0.0905
GCST90200627	GCST90199642	-0.0813562	-0.0602
GCST90200627	GCST90199643	0.0169672	0.0167
GCST90200627	GCST90199644	0.0410444	0.0477
GCST90200627	GCST90199651	-0.0230526	-0.0148
GCST90200627	GCST90199668	0.00933523	0.0264
GCST90200627	GCST90199673	0.0406903	0.0559
GCST90200627	GCST90200589	0.0125194	0.0042
GCST90200627	GCST90200590	0.0419623	0.0575
GCST90200627	GCST90200591	0.0059151	0.0146
GCST90200627	GCST90200592	-0.0185677	-0.0041
GCST90200627	GCST90200593	0.220169	0.221
GCST90200627	GCST90200594	-0.093666	-0.0886
GCST90200627	GCST90200595	-0.0119734	-0.0233
GCST90200627	GCST90200596	0.364308	0.3555
GCST90200627	GCST90200597	0.00435936	0.0059
GCST90200627	GCST90200598	0.0334837	0.0379
GCST90200627	GCST90200599	0.250819	0.2461
GCST90200627	GCST90200600	-0.00496138	0.0104
GCST90200627	GCST90200601	-0.0344024	-0.0329
GCST90200627	GCST90200602	-0.0114217	-0.0114
GCST90200627	GCST90200603	0.022519	0.0172
GCST90200627	GCST90200604	-0.00796218	-0.004
GCST90200627	GCST90200605	0.0149073	0.019
GCST90200627	GCST90200606	0.0100232	0.0121
GCST90200627	GCST90200607	0.0127037	0.0091
GCST90200627	GCST90200608	0.0287816	0.0312
GCST90200627	GCST90200609	0.053978	0.0551
GCST90200627	GCST90200610	0.00370026	0.0117
GCST90200627	GCST90200611	0.00554925	0.0178
GCST90200627	GCST90200612	0.0417895	0.0411
GCST90200627	GCST90200613	-0.0375613	-0.0253
GCST90200627	GCST90200628	0.0736268	0.0746
GCST90200627	GCST90200629	0.033194	0.044
GCST90200627	GCST90200630	0.0432477	0.0525
GCST90200627	GCST90200631	0.0164764	0.0224
GCST90200627	GCST90200632	0.00582907	0.0114
GCST90200627	GCST90200633	-0.00249274	-0.0046
GCST90200627	GCST90200634	0.0113267	0.0079
GCST90200627	GCST90200635	0.0623183	0.0679
GCST90200627	GCST90200636	0.0540842	0.0638
GCST90200627	GCST90200637	0.00986354	0.0186
GCST90200627	GCST90200638	0.342839	0.3489
GCST90200628	GCST90199622	0.0981254	0.10925
GCST90200628	GCST90199623	0.0106311	0.026248
GCST90200628	GCST90199624	0.170899	0.18554
GCST90200628	GCST90199625	0.0490595	0.063601
GCST90200628	GCST90199626	0.0840715	0.092186
GCST90200628	GCST90199627	0.0462823	0.054882
GCST90200628	GCST90199628	0.104262	0.11971
GCST90200628	GCST90199629	0.0334332	0.054261
GCST90200628	GCST90199630	0.0782936	0.093706
GCST90200628	GCST90199631	0.019637	0.032536
GCST90200628	GCST90199632	0.00434246	0.031488
GCST90200628	GCST90199633	0.0455992	0.050071
GCST90200628	GCST90199634	-0.00856395	0.0070793
GCST90200628	GCST90199635	0.122839	0.14207
GCST90200628	GCST90199636	0.171837	0.17725
GCST90200628	GCST90199637	0.110831	0.11959
GCST90200628	GCST90199638	-0.0195293	0.0152
GCST90200628	GCST90199639	0.132036	0.14671
GCST90200628	GCST90199640	0.0273079	0.045583
GCST90200628	GCST90199641	0.135715	0.13372
GCST90200628	GCST90199642	-0.0812478	-0.069485
GCST90200628	GCST90199643	-0.0263285	-0.012024
GCST90200628	GCST90199644	0.15761	0.16337
GCST90200628	GCST90199651	0.0958508	0.11044
GCST90200628	GCST90199668	0.0371994	0.049627
GCST90200628	GCST90199673	0.0201716	0.046093
GCST90200628	GCST90200589	0.0827996	0.090071
GCST90200628	GCST90200590	0.0367983	0.048654
GCST90200628	GCST90200591	0.112226	0.12127
GCST90200628	GCST90200592	0.0921733	0.1084
GCST90200628	GCST90200593	0.0576062	0.074177
GCST90200628	GCST90200594	-0.0381484	-0.021473
GCST90200628	GCST90200595	-0.00388223	0.012789
GCST90200628	GCST90200596	0.0608489	0.067424
GCST90200628	GCST90200597	-0.0465295	-0.026269
GCST90200628	GCST90200598	0.0425421	0.057473
GCST90200628	GCST90200599	0.0950499	0.11091
GCST90200628	GCST90200600	0.103445	0.11027
GCST90200628	GCST90200601	0.015215	0.040365
GCST90200628	GCST90200602	-0.0431143	-0.029263
GCST90200628	GCST90200603	0.0622613	0.076083
GCST90200628	GCST90200604	0.0314315	0.032304
GCST90200628	GCST90200605	-0.00449935	0.0026209
GCST90200628	GCST90200606	0.00662019	0.017093
GCST90200628	GCST90200607	0.0346732	0.059796
GCST90200628	GCST90200608	0.128388	0.14043
GCST90200628	GCST90200609	0.0501598	0.05946
GCST90200628	GCST90200610	0.113993	0.13011
GCST90200628	GCST90200611	-0.0255149	-4.2684e-05
GCST90200628	GCST90200612	0.10472	0.10833
GCST90200628	GCST90200613	0.129376	0.14594
GCST90200628	GCST90200629	0.0627292	0.070728
GCST90200628	GCST90200630	0.0630586	0.079868
GCST90200628	GCST90200631	0.0182323	0.035291
GCST90200628	GCST90200632	0.0242623	0.031667
GCST90200628	GCST90200633	0.072868	0.0856
GCST90200628	GCST90200634	0.0144556	0.028061
GCST90200628	GCST90200635	0.137501	0.14867
GCST90200628	GCST90200636	0.0959525	0.12452
GCST90200628	GCST90200637	0.0950491	0.1086
GCST90200628	GCST90200638	0.0600392	0.068658
GCST90200629	GCST90199622	0.0413957	0.0437
GCST90200629	GCST90199623	0.0570228	0.057552
GCST90200629	GCST90199624	0.0235459	0.035205
GCST90200629	GCST90199625	-0.0199971	-0.010898
GCST90200629	GCST90199626	0.0226262	0.024829
GCST90200629	GCST90199627	-0.0100667	0.0016451
GCST90200629	GCST90199628	-0.0253346	-0.010837
GCST90200629	GCST90199629	0.000607948	0.021745
GCST90200629	GCST90199630	-0.0105502	-0.0093998
GCST90200629	GCST90199631	0.0793849	0.078685
GCST90200629	GCST90199632	-0.0339118	-0.037423
GCST90200629	GCST90199633	0.134098	0.13477
GCST90200629	GCST90199634	0.100418	0.10405
GCST90200629	GCST90199635	-0.120396	-0.089651
GCST90200629	GCST90199636	0.182765	0.18377
GCST90200629	GCST90199637	0.206423	0.21016
GCST90200629	GCST90199638	0.0617755	0.074287
GCST90200629	GCST90199639	0.111304	0.11918
GCST90200629	GCST90199640	0.0487713	0.053735
GCST90200629	GCST90199641	0.106909	0.097609
GCST90200629	GCST90199642	0.186858	0.18267
GCST90200629	GCST90199643	0.123764	0.12765
GCST90200629	GCST90199644	0.107138	0.10835
GCST90200629	GCST90199651	-0.162932	-0.15015
GCST90200629	GCST90199668	0.0648508	0.080939
GCST90200629	GCST90199673	-0.022723	-0.0020302
GCST90200629	GCST90200589	0.00183478	0.0046482
GCST90200629	GCST90200590	0.0947146	0.11031
GCST90200629	GCST90200591	0.109664	0.1248
GCST90200629	GCST90200592	-0.066611	-0.050318
GCST90200629	GCST90200593	0.0219393	0.027322
GCST90200629	GCST90200594	0.122775	0.12207
GCST90200629	GCST90200595	0.00611892	0.011116
GCST90200629	GCST90200596	0.0107174	0.018611
GCST90200629	GCST90200597	0.0992656	0.098658
GCST90200629	GCST90200598	0.0629813	0.08329
GCST90200629	GCST90200599	-0.0665262	-0.048355
GCST90200629	GCST90200600	0.0777465	0.077549
GCST90200629	GCST90200601	0.08141	0.093936
GCST90200629	GCST90200602	0.126118	0.12505
GCST90200629	GCST90200603	0.108329	0.1214
GCST90200629	GCST90200604	0.0325674	0.030491
GCST90200629	GCST90200605	-0.00967971	0.0012188
GCST90200629	GCST90200606	-0.0527142	-0.041967
GCST90200629	GCST90200607	0.0113917	0.02555
GCST90200629	GCST90200608	0.00790589	0.010119
GCST90200629	GCST90200609	0.0323192	0.036959
GCST90200629	GCST90200610	0.16411	0.16299
GCST90200629	GCST90200611	-0.0322166	-0.016212
GCST90200629	GCST90200612	-0.00267483	-0.0056599
GCST90200629	GCST90200613	0.089408	0.094915
GCST90200629	GCST90200630	0.0273612	0.050225
GCST90200629	GCST90200631	-0.00906179	0.011629
GCST90200629	GCST90200632	-0.0137444	0.0024387
GCST90200629	GCST90200633	0.191665	0.17961
GCST90200629	GCST90200634	0.177013	0.17523
GCST90200629	GCST90200635	0.02264	0.032617
GCST90200629	GCST90200636	0.0657617	0.083914
GCST90200629	GCST90200637	0.0620827	0.066114
GCST90200629	GCST90200638	0.0848657	0.09951
GCST90200630	GCST90199622	-0.011532	-0.0035619
GCST90200630	GCST90199623	-0.0204772	-0.0053013
GCST90200630	GCST90199624	-0.0189853	-0.00050736
GCST90200630	GCST90199625	-0.0699288	-0.050629
GCST90200630	GCST90199626	-0.0041545	0.001452
GCST90200630	GCST90199627	-0.0324744	-0.012918
GCST90200630	GCST90199628	-0.0370741	-0.019417
GCST90200630	GCST90199629	-0.0202135	-0.00066973
GCST90200630	GCST90199630	-0.066083	-0.035051
GCST90200630	GCST90199631	0.0445341	0.058238
GCST90200630	GCST90199632	-0.00530742	-0.010415
GCST90200630	GCST90199633	0.0115066	0.02411
GCST90200630	GCST90199634	-0.0103385	0.0074891
GCST90200630	GCST90199635	-0.00399783	0.01416
GCST90200630	GCST90199636	-0.0235	-0.014984
GCST90200630	GCST90199637	-0.0297885	-0.0077899
GCST90200630	GCST90199638	-0.0310531	-0.019828
GCST90200630	GCST90199639	0.0385163	0.04725
GCST90200630	GCST90199640	-0.0379703	-0.021179
GCST90200630	GCST90199641	-0.00278794	0.0048741
GCST90200630	GCST90199642	-0.00278451	0.0065089
GCST90200630	GCST90199643	0.00630384	0.031219
GCST90200630	GCST90199644	-0.00124792	0.00028858
GCST90200630	GCST90199651	0.0055827	0.020305
GCST90200630	GCST90199668	0.0613674	0.063385
GCST90200630	GCST90199673	0.49183	0.50269
GCST90200630	GCST90200589	0.020894	0.031639
GCST90200630	GCST90200590	0.59214	0.58758
GCST90200630	GCST90200591	0.00656886	0.021021
GCST90200630	GCST90200592	-0.00256453	0.0075023
GCST90200630	GCST90200593	0.00415016	0.013166
GCST90200630	GCST90200594	0.0973411	0.10105
GCST90200630	GCST90200595	-0.0224978	0.0085959
GCST90200630	GCST90200596	-0.0115834	0.0030416
GCST90200630	GCST90200597	0.00872067	0.01921
GCST90200630	GCST90200598	0.0405395	0.052592
GCST90200630	GCST90200599	-0.0212201	-0.0092164
GCST90200630	GCST90200600	-0.0163499	-0.010966
GCST90200630	GCST90200601	-0.0131034	-0.012185
GCST90200630	GCST90200602	0.130027	0.12857
GCST90200630	GCST90200603	0.0246068	0.03521
GCST90200630	GCST90200604	-0.00223459	0.013924
GCST90200630	GCST90200605	-0.0101466	-0.015821
GCST90200630	GCST90200606	-0.0717986	-0.058148
GCST90200630	GCST90200607	-0.051269	-0.026568
GCST90200630	GCST90200608	-0.0469522	-0.018991
GCST90200630	GCST90200609	0.018965	0.034785
GCST90200630	GCST90200610	-0.0217897	-0.013161
GCST90200630	GCST90200611	0.0126985	0.031607
GCST90200630	GCST90200612	0.0578395	0.059472
GCST90200630	GCST90200613	0.00512037	0.016022
GCST90200630	GCST90200631	0.00230128	0.032754
GCST90200630	GCST90200632	-0.00970615	0.020954
GCST90200630	GCST90200633	0.0617571	0.065107
GCST90200630	GCST90200634	-0.00981356	-0.0127
GCST90200630	GCST90200635	0.153598	0.16322
GCST90200630	GCST90200636	0.458577	0.45818
GCST90200630	GCST90200637	-0.0654524	-0.043614
GCST90200630	GCST90200638	-0.00995844	0.0049758
GCST90200631	GCST90199622	0.028073	0.017151
GCST90200631	GCST90199623	-0.052698	-0.042086
GCST90200631	GCST90199624	-0.00204487	0.012294
GCST90200631	GCST90199625	-0.0225469	-0.017142
GCST90200631	GCST90199626	-0.00501933	0.0063321
GCST90200631	GCST90199627	0.0254932	0.031539
GCST90200631	GCST90199628	-0.0013875	0.0034583
GCST90200631	GCST90199629	-0.0990883	-0.086956
GCST90200631	GCST90199630	0.00691849	0.012627
GCST90200631	GCST90199631	0.0788458	0.086753
GCST90200631	GCST90199632	0.0106535	0.013662
GCST90200631	GCST90199633	-0.0301316	-0.030656
GCST90200631	GCST90199634	-0.0184688	-0.013052
GCST90200631	GCST90199635	0.00259416	0.010905
GCST90200631	GCST90199636	0.0141255	0.019563
GCST90200631	GCST90199637	-0.0196533	-0.00096603
GCST90200631	GCST90199638	0.00418962	0.012967
GCST90200631	GCST90199639	-0.00997859	0.0068973
GCST90200631	GCST90199640	-0.0128983	-0.010933
GCST90200631	GCST90199641	-0.0246365	-0.025922
GCST90200631	GCST90199642	-0.0363157	-0.011248
GCST90200631	GCST90199643	-0.00250771	-0.0095706
GCST90200631	GCST90199644	0.0116876	0.012171
GCST90200631	GCST90199651	0.0296349	0.033042
GCST90200631	GCST90199668	0.0200823	0.023064
GCST90200631	GCST90199673	0.00629844	0.030265
GCST90200631	GCST90200589	0.024365	0.025582
GCST90200631	GCST90200590	-0.00416601	0.018208
GCST90200631	GCST90200591	0.00689823	0.00645
GCST90200631	GCST90200592	0.0358968	0.043883
GCST90200631	GCST90200593	0.0231853	0.028973
GCST90200631	GCST90200594	0.016321	0.018429
GCST90200631	GCST90200595	0.0740389	0.073533
GCST90200631	GCST90200596	0.0184513	0.01266
GCST90200631	GCST90200597	-0.0162365	-0.009422
GCST90200631	GCST90200598	0.033786	0.044703
GCST90200631	GCST90200599	-0.000726744	0.0070221
GCST90200631	GCST90200600	0.0114064	0.021566
GCST90200631	GCST90200601	0.0236554	0.033618
GCST90200631	GCST90200602	-0.00509651	-0.0018645
GCST90200631	GCST90200603	-0.0186003	0.0072406
GCST90200631	GCST90200604	0.0634839	0.068949
GCST90200631	GCST90200605	-0.00539981	-0.0022013
GCST90200631	GCST90200606	0.00863091	0.016463
GCST90200631	GCST90200607	0.0134047	0.022531
GCST90200631	GCST90200608	0.00958809	0.018131
GCST90200631	GCST90200609	-0.0181879	-0.012838
GCST90200631	GCST90200610	-0.0138054	-0.0059602
GCST90200631	GCST90200611	0.619988	0.606
GCST90200631	GCST90200612	0.0191304	0.015666
GCST90200631	GCST90200613	-0.00376556	0.0053636
GCST90200631	GCST90200632	0.679525	0.67283
GCST90200631	GCST90200633	0.0283477	0.032955
GCST90200631	GCST90200634	-0.0313157	-0.014405
GCST90200631	GCST90200635	0.0116753	0.034204
GCST90200631	GCST90200636	0.0405558	0.060085
GCST90200631	GCST90200637	-0.00544771	0.0018148
GCST90200631	GCST90200638	0.00137991	0.0064693
GCST90200632	GCST90199622	0.0127524	0.017871
GCST90200632	GCST90199623	-0.0381154	-0.037425
GCST90200632	GCST90199624	-0.0106338	-0.0038875
GCST90200632	GCST90199625	-0.0458254	-0.042836
GCST90200632	GCST90199626	-0.023543	-0.014193
GCST90200632	GCST90199627	0.0457691	0.050305
GCST90200632	GCST90199628	-0.0105431	-0.0011077
GCST90200632	GCST90199629	-0.0693245	-0.054803
GCST90200632	GCST90199630	-0.00281063	0.0027475
GCST90200632	GCST90199631	0.0225825	0.042497
GCST90200632	GCST90199632	0.0324341	0.038267
GCST90200632	GCST90199633	-0.0399091	-0.042739
GCST90200632	GCST90199634	-0.0313905	-0.026689
GCST90200632	GCST90199635	-0.0114899	-0.0067382
GCST90200632	GCST90199636	0.0076242	0.016247
GCST90200632	GCST90199637	-0.0391688	-0.024274
GCST90200632	GCST90199638	-0.000157238	0.0079846
GCST90200632	GCST90199639	-0.014871	0.0046603
GCST90200632	GCST90199640	-0.0292655	-0.022369
GCST90200632	GCST90199641	-0.0209663	-0.02755
GCST90200632	GCST90199642	-0.0525646	-0.032363
GCST90200632	GCST90199643	-0.00846017	-0.0093306
GCST90200632	GCST90199644	0.012823	0.012425
GCST90200632	GCST90199651	0.0170771	0.031904
GCST90200632	GCST90199668	0.0241772	0.023796
GCST90200632	GCST90199673	0.00679051	0.023309
GCST90200632	GCST90200589	0.00538412	0.0031868
GCST90200632	GCST90200590	-0.00873358	0.011929
GCST90200632	GCST90200591	-0.00139186	-0.0037105
GCST90200632	GCST90200592	0.0207307	0.02786
GCST90200632	GCST90200593	0.000109853	0.0075712
GCST90200632	GCST90200594	0.00200391	0.0029415
GCST90200632	GCST90200595	0.0452855	0.049862
GCST90200632	GCST90200596	0.00530852	0.0013989
GCST90200632	GCST90200597	-0.0131805	-0.0012587
GCST90200632	GCST90200598	0.0351118	0.04435
GCST90200632	GCST90200599	0.00396536	0.010074
GCST90200632	GCST90200600	0.00730602	0.0041493
GCST90200632	GCST90200601	0.00578212	0.019731
GCST90200632	GCST90200602	-0.00227605	-0.0023857
GCST90200632	GCST90200603	-0.0210632	-0.008471
GCST90200632	GCST90200604	0.0604982	0.067736
GCST90200632	GCST90200605	-0.00213123	-0.00047478
GCST90200632	GCST90200606	-0.00211528	0.0067363
GCST90200632	GCST90200607	0.0091213	0.018235
GCST90200632	GCST90200608	-0.00653372	0.0058519
GCST90200632	GCST90200609	-0.0167491	-0.019486
GCST90200632	GCST90200610	-0.0312674	-0.018796
GCST90200632	GCST90200611	0.248208	0.2422
GCST90200632	GCST90200612	0.0018928	-0.0014159
GCST90200632	GCST90200613	-0.0144112	-0.012163
GCST90200632	GCST90200633	-0.00998281	-0.00015701
GCST90200632	GCST90200634	-0.0261398	-0.0065297
GCST90200632	GCST90200635	0.00170756	0.019769
GCST90200632	GCST90200636	0.0310107	0.047163
GCST90200632	GCST90200637	0.00415639	0.010123
GCST90200632	GCST90200638	-0.00477154	0.0080869
GCST90200633	GCST90199622	0.0267816	0.031521
GCST90200633	GCST90199623	0.0568338	0.070677
GCST90200633	GCST90199624	0.00817618	0.016626
GCST90200633	GCST90199625	-0.00781014	0.0059283
GCST90200633	GCST90199626	0.00890958	0.021886
GCST90200633	GCST90199627	0.00715475	0.029665
GCST90200633	GCST90199628	0.0201498	0.034422
GCST90200633	GCST90199629	-0.168413	-0.13986
GCST90200633	GCST90199630	0.0364583	0.053478
GCST90200633	GCST90199631	0.0950883	0.10601
GCST90200633	GCST90199632	-0.00613232	-0.006482
GCST90200633	GCST90199633	0.132991	0.13716
GCST90200633	GCST90199634	0.109142	0.13106
GCST90200633	GCST90199635	-0.115499	-0.078067
GCST90200633	GCST90199636	0.233679	0.23215
GCST90200633	GCST90199637	0.139019	0.1395
GCST90200633	GCST90199638	-0.0335841	-0.012514
GCST90200633	GCST90199639	0.0761426	0.098854
GCST90200633	GCST90199640	0.00172915	-0.0049654
GCST90200633	GCST90199641	0.155171	0.14553
GCST90200633	GCST90199642	0.159478	0.16299
GCST90200633	GCST90199643	0.0382003	0.045873
GCST90200633	GCST90199644	-0.0289555	-0.035913
GCST90200633	GCST90199651	-0.0505714	-0.036911
GCST90200633	GCST90199668	0.16462	0.16038
GCST90200633	GCST90199673	-0.0413089	-0.03153
GCST90200633	GCST90200589	0.028706	0.031081
GCST90200633	GCST90200590	0.128297	0.12974
GCST90200633	GCST90200591	0.119979	0.1135
GCST90200633	GCST90200592	-0.00861025	0.0067213
GCST90200633	GCST90200593	-0.03187	-0.027336
GCST90200633	GCST90200594	0.206526	0.21569
GCST90200633	GCST90200595	0.0297119	0.025626
GCST90200633	GCST90200596	-0.0189583	-0.029059
GCST90200633	GCST90200597	0.0818738	0.081193
GCST90200633	GCST90200598	0.0868266	0.094084
GCST90200633	GCST90200599	-0.0600362	-0.049133
GCST90200633	GCST90200600	0.110984	0.12579
GCST90200633	GCST90200601	0.142329	0.14154
GCST90200633	GCST90200602	0.162959	0.15877
GCST90200633	GCST90200603	0.110132	0.1068
GCST90200633	GCST90200604	0.0372794	0.044151
GCST90200633	GCST90200605	0.0388205	0.03711
GCST90200633	GCST90200606	0.000201023	0.008432
GCST90200633	GCST90200607	-0.00232138	0.011123
GCST90200633	GCST90200608	0.140976	0.15118
GCST90200633	GCST90200609	0.054041	0.068601
GCST90200633	GCST90200610	0.199013	0.20495
GCST90200633	GCST90200611	-0.0114501	0.0048904
GCST90200633	GCST90200612	0.127727	0.1305
GCST90200633	GCST90200613	0.18724	0.17938
GCST90200633	GCST90200634	0.199224	0.20658
GCST90200633	GCST90200635	0.0833454	0.085605
GCST90200633	GCST90200636	0.0589689	0.063462
GCST90200633	GCST90200637	0.0824443	0.097797
GCST90200633	GCST90200638	-0.00889865	0.0079727
GCST90200634	GCST90199622	-0.00618112	0.0034636
GCST90200634	GCST90199623	0.052097	0.061327
GCST90200634	GCST90199624	-0.0346892	-0.02256
GCST90200634	GCST90199625	-0.0166387	-0.0094767
GCST90200634	GCST90199626	0.0194535	0.029397
GCST90200634	GCST90199627	0.0154633	0.027891
GCST90200634	GCST90199628	-0.0025214	0.0031406
GCST90200634	GCST90199629	-0.0943208	-0.089975
GCST90200634	GCST90199630	0.0108234	0.028439
GCST90200634	GCST90199631	-0.00440329	0.0020625
GCST90200634	GCST90199632	-0.0307882	-0.027997
GCST90200634	GCST90199633	0.0563229	0.054672
GCST90200634	GCST90199634	0.135752	0.14802
GCST90200634	GCST90199635	-0.132277	-0.10445
GCST90200634	GCST90199636	0.249376	0.25796
GCST90200634	GCST90199637	0.0714812	0.072496
GCST90200634	GCST90199638	-0.0232185	-0.016009
GCST90200634	GCST90199639	0.0432548	0.063428
GCST90200634	GCST90199640	0.00361579	0.0024292
GCST90200634	GCST90199641	0.12228	0.12614
GCST90200634	GCST90199642	0.182759	0.17682
GCST90200634	GCST90199643	0.04307	0.03729
GCST90200634	GCST90199644	0.056885	0.05968
GCST90200634	GCST90199651	-0.132936	-0.11598
GCST90200634	GCST90199668	0.0713342	0.085369
GCST90200634	GCST90199673	-0.0873471	-0.07215
GCST90200634	GCST90200589	0.0113229	0.014481
GCST90200634	GCST90200590	0.0725297	0.077504
GCST90200634	GCST90200591	0.091182	0.094921
GCST90200634	GCST90200592	-0.114237	-0.10535
GCST90200634	GCST90200593	-0.00192915	0.00164
GCST90200634	GCST90200594	0.133914	0.14162
GCST90200634	GCST90200595	-0.0200071	-0.0054328
GCST90200634	GCST90200596	-0.017039	-0.011769
GCST90200634	GCST90200597	0.0643609	0.068557
GCST90200634	GCST90200598	0.0176986	0.019925
GCST90200634	GCST90200599	-0.0711846	-0.055366
GCST90200634	GCST90200600	0.129813	0.13842
GCST90200634	GCST90200601	0.211582	0.22306
GCST90200634	GCST90200602	0.118151	0.12078
GCST90200634	GCST90200603	0.1103	0.10964
GCST90200634	GCST90200604	0.0117271	0.01179
GCST90200634	GCST90200605	0.0399986	0.044838
GCST90200634	GCST90200606	-0.0448375	-0.041605
GCST90200634	GCST90200607	-0.0030529	0.010462
GCST90200634	GCST90200608	0.118883	0.13449
GCST90200634	GCST90200609	0.0110794	0.015648
GCST90200634	GCST90200610	0.130255	0.13843
GCST90200634	GCST90200611	-0.0402843	-0.014958
GCST90200634	GCST90200612	-0.0253059	-0.031741
GCST90200634	GCST90200613	0.111604	0.1218
GCST90200634	GCST90200635	0.0183974	0.019161
GCST90200634	GCST90200636	0.0170662	0.017342
GCST90200634	GCST90200637	0.113319	0.1316
GCST90200634	GCST90200638	0.00650033	0.021174
GCST90200635	GCST90199622	0.0461314	0.042243
GCST90200635	GCST90199623	0.00304813	0.013003
GCST90200635	GCST90199624	0.0717033	0.083863
GCST90200635	GCST90199625	-0.0399921	-0.017701
GCST90200635	GCST90199626	0.0250562	0.031884
GCST90200635	GCST90199627	0.0264838	0.042058
GCST90200635	GCST90199628	0.0153811	0.038219
GCST90200635	GCST90199629	-0.0013438	0.0055008
GCST90200635	GCST90199630	-0.00715556	0.010586
GCST90200635	GCST90199631	0.0479083	0.05848
GCST90200635	GCST90199632	-0.00901824	0.0019532
GCST90200635	GCST90199633	0.0584357	0.066775
GCST90200635	GCST90199634	-0.0286467	-0.01798
GCST90200635	GCST90199635	0.00650569	0.036611
GCST90200635	GCST90199636	0.030631	0.039684
GCST90200635	GCST90199637	0.0529744	0.061792
GCST90200635	GCST90199638	-0.043792	-0.017793
GCST90200635	GCST90199639	0.132104	0.13372
GCST90200635	GCST90199640	-0.0223018	-0.013427
GCST90200635	GCST90199641	0.117948	0.12028
GCST90200635	GCST90199642	-0.0389913	-0.027098
GCST90200635	GCST90199643	-0.0138544	-0.0056607
GCST90200635	GCST90199644	-0.0137966	-0.014826
GCST90200635	GCST90199651	0.0568801	0.071863
GCST90200635	GCST90199668	0.0707697	0.073911
GCST90200635	GCST90199673	0.21701	0.22627
GCST90200635	GCST90200589	0.0725737	0.081249
GCST90200635	GCST90200590	0.179153	0.18814
GCST90200635	GCST90200591	0.06805	0.077928
GCST90200635	GCST90200592	0.0205392	0.029434
GCST90200635	GCST90200593	0.0289505	0.045487
GCST90200635	GCST90200594	-0.0801067	-0.065806
GCST90200635	GCST90200595	0.0188282	0.033231
GCST90200635	GCST90200596	0.084339	0.087336
GCST90200635	GCST90200597	-0.00453944	0.0067354
GCST90200635	GCST90200598	0.0609561	0.063319
GCST90200635	GCST90200599	0.0783469	0.087422
GCST90200635	GCST90200600	0.0260111	0.03829
GCST90200635	GCST90200601	0.00370361	0.013901
GCST90200635	GCST90200602	0.0102474	0.0053633
GCST90200635	GCST90200603	0.0394982	0.051528
GCST90200635	GCST90200604	0.0172067	0.019006
GCST90200635	GCST90200605	0.00739187	0.0011399
GCST90200635	GCST90200606	0.0496184	0.052814
GCST90200635	GCST90200607	-0.00432849	0.019954
GCST90200635	GCST90200608	0.104405	0.12143
GCST90200635	GCST90200609	0.0425109	0.054404
GCST90200635	GCST90200610	0.047649	0.056248
GCST90200635	GCST90200611	0.00173055	0.014142
GCST90200635	GCST90200612	0.128222	0.13013
GCST90200635	GCST90200613	0.0285097	0.03272
GCST90200635	GCST90200636	0.237699	0.23964
GCST90200635	GCST90200637	0.0449471	0.057448
GCST90200635	GCST90200638	0.0664438	0.069712
GCST90200636	GCST90199622	-0.00497998	0.0026628
GCST90200636	GCST90199623	-0.0240852	0.0027773
GCST90200636	GCST90199624	-0.00292488	0.011213
GCST90200636	GCST90199625	-0.0947206	-0.074609
GCST90200636	GCST90199626	0.0129449	0.025273
GCST90200636	GCST90199627	-0.0260122	-0.026158
GCST90200636	GCST90199628	0.0116203	0.022174
GCST90200636	GCST90199629	-0.0105519	0.011612
GCST90200636	GCST90199630	-0.0731523	-0.04258
GCST90200636	GCST90199631	0.0924479	0.11003
GCST90200636	GCST90199632	-0.0191528	-0.012519
GCST90200636	GCST90199633	0.0116354	0.023347
GCST90200636	GCST90199634	-0.0403597	-0.020732
GCST90200636	GCST90199635	-0.00359791	0.023477
GCST90200636	GCST90199636	0.0256549	0.043342
GCST90200636	GCST90199637	-0.0209798	-0.0070729
GCST90200636	GCST90199638	-0.0258021	-0.0070947
GCST90200636	GCST90199639	0.0556833	0.061003
GCST90200636	GCST90199640	-0.0226674	-0.021453
GCST90200636	GCST90199641	-0.0347957	-0.036312
GCST90200636	GCST90199642	-0.012709	-0.011744
GCST90200636	GCST90199643	0.0242435	0.04287
GCST90200636	GCST90199644	0.0181269	0.022374
GCST90200636	GCST90199651	0.052284	0.066979
GCST90200636	GCST90199668	0.0955113	0.11537
GCST90200636	GCST90199673	0.630145	0.64696
GCST90200636	GCST90200589	0.0583058	0.060922
GCST90200636	GCST90200590	0.535268	0.54298
GCST90200636	GCST90200591	0.0558459	0.062881
GCST90200636	GCST90200592	0.0269681	0.046028
GCST90200636	GCST90200593	0.0235639	0.041889
GCST90200636	GCST90200594	0.0235566	0.050437
GCST90200636	GCST90200595	0.00723949	0.022891
GCST90200636	GCST90200596	0.0230612	0.037675
GCST90200636	GCST90200597	0.0168152	0.035563
GCST90200636	GCST90200598	0.109547	0.11941
GCST90200636	GCST90200599	0.0033706	0.018724
GCST90200636	GCST90200600	-0.0214243	-0.016684
GCST90200636	GCST90200601	0.0208827	0.028834
GCST90200636	GCST90200602	0.0437861	0.049329
GCST90200636	GCST90200603	0.0577901	0.067713
GCST90200636	GCST90200604	0.0173839	0.032107
GCST90200636	GCST90200605	-0.000167914	0.0022473
GCST90200636	GCST90200606	-0.0249552	-0.013379
GCST90200636	GCST90200607	-0.0451718	-0.023069
GCST90200636	GCST90200608	-0.0287913	-0.0019667
GCST90200636	GCST90200609	0.0350191	0.039378
GCST90200636	GCST90200610	-0.00108346	0.0087183
GCST90200636	GCST90200611	0.0109099	0.030975
GCST90200636	GCST90200612	0.0683285	0.067583
GCST90200636	GCST90200613	0.0436508	0.059231
GCST90200636	GCST90200637	-0.0816042	-0.057121
GCST90200636	GCST90200638	0.0131444	0.032156
GCST90200637	GCST90199622	0.0300614	0.033279
GCST90200637	GCST90199623	0.0433747	0.051963
GCST90200637	GCST90199624	0.157722	0.16545
GCST90200637	GCST90199625	0.059569	0.07716
GCST90200637	GCST90199626	-0.0776299	-0.067205
GCST90200637	GCST90199627	0.0488424	0.059149
GCST90200637	GCST90199628	0.048839	0.064031
GCST90200637	GCST90199629	-0.0969537	-0.066383
GCST90200637	GCST90199630	0.493535	0.49388
GCST90200637	GCST90199631	-0.0525423	-0.055423
GCST90200637	GCST90199632	-0.00190243	0.0055537
GCST90200637	GCST90199633	0.0630872	0.059037
GCST90200637	GCST90199634	0.0486057	0.072002
GCST90200637	GCST90199635	0.0968602	0.11645
GCST90200637	GCST90199636	0.0845071	0.095527
GCST90200637	GCST90199637	0.0735941	0.075116
GCST90200637	GCST90199638	-0.0527906	-0.037264
GCST90200637	GCST90199639	0.0780264	0.084849
GCST90200637	GCST90199640	0.017041	0.031298
GCST90200637	GCST90199641	0.185616	0.18403
GCST90200637	GCST90199642	0.0284561	0.046081
GCST90200637	GCST90199643	0.0353531	0.041227
GCST90200637	GCST90199644	0.00901246	-0.0021672
GCST90200637	GCST90199651	-0.0681471	-0.05635
GCST90200637	GCST90199668	0.0136788	0.025318
GCST90200637	GCST90199673	-0.116937	-0.099568
GCST90200637	GCST90200589	-0.0354247	-0.016304
GCST90200637	GCST90200590	-0.0458847	-0.02007
GCST90200637	GCST90200591	0.0452982	0.043926
GCST90200637	GCST90200592	-0.060701	-0.061614
GCST90200637	GCST90200593	-0.0220463	-0.021199
GCST90200637	GCST90200594	0.0360911	0.049302
GCST90200637	GCST90200595	-0.0343664	-0.028389
GCST90200637	GCST90200596	0.0426986	0.044141
GCST90200637	GCST90200597	0.0891602	0.094976
GCST90200637	GCST90200598	-0.00752323	0.0060254
GCST90200637	GCST90200599	0.00957824	0.031196
GCST90200637	GCST90200600	0.101038	0.10997
GCST90200637	GCST90200601	0.0291875	0.049184
GCST90200637	GCST90200602	0.10918	0.11771
GCST90200637	GCST90200603	0.0477683	0.055896
GCST90200637	GCST90200604	-0.00830878	-0.017185
GCST90200637	GCST90200605	0.00756784	0.016223
GCST90200637	GCST90200606	0.0971971	0.094232
GCST90200637	GCST90200607	0.0187166	0.020873
GCST90200637	GCST90200608	0.153594	0.16154
GCST90200637	GCST90200609	0.015925	0.035424
GCST90200637	GCST90200610	0.0857173	0.099203
GCST90200637	GCST90200611	-0.0302368	-0.026665
GCST90200637	GCST90200612	0.0106264	0.0055748
GCST90200637	GCST90200613	0.0330424	0.045942
GCST90200637	GCST90200638	0.0448529	0.051757
GCST90200638	GCST90199622	0.0496036	0.057525
GCST90200638	GCST90199623	0.00888991	0.0095319
GCST90200638	GCST90199624	0.245191	0.24435
GCST90200638	GCST90199625	0.00407811	0.0056527
GCST90200638	GCST90199626	0.0226479	0.015475
GCST90200638	GCST90199627	-0.00302066	-7.2368e-05
GCST90200638	GCST90199628	-0.0376831	-0.029904
GCST90200638	GCST90199629	-0.0135372	0.013186
GCST90200638	GCST90199630	-0.0178556	-0.011366
GCST90200638	GCST90199631	-0.0572644	-0.052404
GCST90200638	GCST90199632	-0.0281748	-0.020242
GCST90200638	GCST90199633	0.0323162	0.042287
GCST90200638	GCST90199634	-0.0193306	-0.0015031
GCST90200638	GCST90199635	0.0788103	0.096987
GCST90200638	GCST90199636	0.0345327	0.042954
GCST90200638	GCST90199637	0.0459675	0.068371
GCST90200638	GCST90199638	-0.0347329	-0.023461
GCST90200638	GCST90199639	0.0873763	0.091343
GCST90200638	GCST90199640	-0.0305564	-0.024579
GCST90200638	GCST90199641	0.107961	0.10685
GCST90200638	GCST90199642	-0.0656946	-0.050013
GCST90200638	GCST90199643	0.000415186	-0.0043578
GCST90200638	GCST90199644	0.0679194	0.078483
GCST90200638	GCST90199651	-0.0272565	-0.020207
GCST90200638	GCST90199668	0.0077461	0.019115
GCST90200638	GCST90199673	0.00470787	0.02119
GCST90200638	GCST90200589	0.0118756	0.025387
GCST90200638	GCST90200590	-0.00415444	0.016093
GCST90200638	GCST90200591	0.0266228	0.024651
GCST90200638	GCST90200592	-0.0223819	-0.0073123
GCST90200638	GCST90200593	0.114881	0.10784
GCST90200638	GCST90200594	-0.101145	-0.091625
GCST90200638	GCST90200595	-0.0273066	-0.028253
GCST90200638	GCST90200596	0.559228	0.56268
GCST90200638	GCST90200597	-0.0255341	-0.015985
GCST90200638	GCST90200598	0.00959383	0.012517
GCST90200638	GCST90200599	0.338075	0.34296
GCST90200638	GCST90200600	-0.0408548	-0.028559
GCST90200638	GCST90200601	-0.0723674	-0.058605
GCST90200638	GCST90200602	-0.0347091	-0.029294
GCST90200638	GCST90200603	0.0173319	0.029017
GCST90200638	GCST90200604	-0.00656246	-0.00031686
GCST90200638	GCST90200605	-0.0262643	-0.017772
GCST90200638	GCST90200606	0.0151586	0.017259
GCST90200638	GCST90200607	-0.000631756	0.0071957
GCST90200638	GCST90200608	0.00165711	0.011806
GCST90200638	GCST90200609	0.0489628	0.059806
GCST90200638	GCST90200610	-0.0072402	0.0069736
GCST90200638	GCST90200611	0.00316205	0.011583
GCST90200638	GCST90200612	0.0343917	0.034244
GCST90200638	GCST90200613	-0.0402461	-0.03177
GCST90200639	GCST90199622	0.122368	0.11027
GCST90200639	GCST90199623	-2.2628e-06	0.0078032
GCST90200639	GCST90199624	0.564462	0.57033
GCST90200639	GCST90199625	0.100356	0.102
GCST90200639	GCST90199626	0.0148934	0.013181
GCST90200639	GCST90199627	0.0640219	0.064717
GCST90200639	GCST90199628	0.023915	0.012506
GCST90200639	GCST90199629	0.0585249	0.061736
GCST90200639	GCST90199630	0.0541347	0.055405
GCST90200639	GCST90199631	0.0130738	0.011298
GCST90200639	GCST90199632	0.0544984	0.052233
GCST90200639	GCST90199633	0.00435326	0.0015557
GCST90200639	GCST90199634	0.0244263	0.029182
GCST90200639	GCST90199635	0.195963	0.19919
GCST90200639	GCST90199636	0.02002	0.016027
GCST90200639	GCST90199637	0.0669982	0.059911
GCST90200639	GCST90199638	0.0232101	0.025271
GCST90200639	GCST90199639	0.0323502	0.027934
GCST90200639	GCST90199640	0.0697967	0.060754
GCST90200639	GCST90199641	0.0629332	0.055055
GCST90200639	GCST90199642	-0.00817593	-0.0065501
GCST90200639	GCST90199643	0.0256374	0.021643
GCST90200639	GCST90199644	0.0321518	0.025742
GCST90200639	GCST90199651	-0.0133213	-0.02174
GCST90200639	GCST90199668	-0.0518816	-0.063962
GCST90200639	GCST90199673	-0.00957786	-0.0015095
GCST90200639	GCST90200589	0.0907002	0.0827
GCST90200639	GCST90200590	-0.0363542	-0.029047
GCST90200639	GCST90200591	-0.0210543	-0.020317
GCST90200639	GCST90200592	-0.0121312	-0.0096145
GCST90200639	GCST90200593	0.136625	0.13101
GCST90200639	GCST90200594	-0.0683829	-0.063223
GCST90200639	GCST90200595	0.00810932	-0.0057999
GCST90200639	GCST90200596	0.131291	0.11502
GCST90200639	GCST90200597	0.0290455	0.025556
GCST90200639	GCST90200598	0.0101958	0.0095886
GCST90200639	GCST90200599	0.190735	0.17091
GCST90200639	GCST90200600	-0.00159585	-0.0032616
GCST90200639	GCST90200601	0.0175201	0.025355
GCST90200639	GCST90200602	-0.0163479	-0.018836
GCST90200639	GCST90200603	0.00426135	0.0018186
GCST90200639	GCST90200604	0.00967201	0.0059199
GCST90200639	GCST90200605	-0.0143652	-0.011062
GCST90200639	GCST90200606	0.0821894	0.087181
GCST90200639	GCST90200607	0.0303974	0.02615
GCST90200639	GCST90200608	0.0487959	0.05045
GCST90200639	GCST90200609	0.0435569	0.039458
GCST90200639	GCST90200610	0.0623372	0.061117
GCST90200639	GCST90200611	0.0177762	0.018167
GCST90200639	GCST90200612	-0.0541163	-0.065561
GCST90200639	GCST90200613	-0.0655837	-0.074425
GCST90200639	GCST90200614	0.0680504	0.064199
GCST90200639	GCST90200615	0.0610227	0.057483
GCST90200639	GCST90200616	0.0475359	0.046971
GCST90200639	GCST90200617	-0.00215756	-0.003543
GCST90200639	GCST90200618	0.00200583	-0.0041758
GCST90200639	GCST90200619	-0.0308393	-0.021035
GCST90200639	GCST90200620	-0.0339867	-0.033258
GCST90200639	GCST90200621	0.0689332	0.063957
GCST90200639	GCST90200622	0.0337293	0.026496
GCST90200639	GCST90200623	-0.00594808	-0.017058
GCST90200639	GCST90200624	-0.0253633	-0.022156
GCST90200639	GCST90200625	0.0528084	0.060478
GCST90200639	GCST90200626	0.00217156	0.014678
GCST90200639	GCST90200627	0.13033	0.11834
GCST90200639	GCST90200628	0.0729521	0.064272
GCST90200639	GCST90200629	0.0599277	0.061968
GCST90200639	GCST90200630	-0.0298733	-0.025881
GCST90200639	GCST90200631	0.00396235	0.0072938
GCST90200639	GCST90200632	0.00268678	0.012061
GCST90200639	GCST90200633	-0.0041972	-0.0013694
GCST90200639	GCST90200634	-0.0235493	-0.025913
GCST90200639	GCST90200635	0.0352798	0.045384
GCST90200639	GCST90200636	-0.0292091	-0.025091
GCST90200639	GCST90200637	0.0716201	0.072207
GCST90200639	GCST90200638	0.188782	0.18656
GCST90200639	GCST90200640	-0.0034593	-0.0049521
GCST90200639	GCST90200641	0.00585057	0.013224
GCST90200639	GCST90200642	0.227941	0.23304
GCST90200639	GCST90200643	-0.0736198	-0.070959
GCST90200639	GCST90200644	-0.0409553	-0.035534
GCST90200639	GCST90200645	0.0505056	0.042732
GCST90200639	GCST90200646	0.000916748	0.013171
GCST90200639	GCST90200647	0.0523315	0.048704
GCST90200639	GCST90200648	0.013276	0.013787
GCST90200639	GCST90200649	-0.0017298	0.0035378
GCST90200639	GCST90200650	0.030284	0.029311
GCST90200639	GCST90200651	-0.0236059	-0.028731
GCST90200639	GCST90200652	-0.0721643	-0.071758
GCST90200640	GCST90199622	0.0190946	0.021078
GCST90200640	GCST90199623	-0.00394849	-0.0038159
GCST90200640	GCST90199624	-0.0222295	-0.022855
GCST90200640	GCST90199625	-0.122532	-0.12522
GCST90200640	GCST90199626	-0.0150694	-0.018829
GCST90200640	GCST90199627	-0.0317959	-0.032548
GCST90200640	GCST90199628	-0.0425931	-0.028555
GCST90200640	GCST90199629	-0.0412429	-0.029209
GCST90200640	GCST90199630	-0.0908102	-0.085113
GCST90200640	GCST90199631	-0.0127076	-0.0045831
GCST90200640	GCST90199632	-0.0290409	-0.040235
GCST90200640	GCST90199633	0.0587802	0.049022
GCST90200640	GCST90199634	0.012455	0.014475
GCST90200640	GCST90199635	-0.0906821	-0.079752
GCST90200640	GCST90199636	-0.0469061	-0.037807
GCST90200640	GCST90199637	0.00450833	-0.007644
GCST90200640	GCST90199638	-0.0269849	-0.025779
GCST90200640	GCST90199639	0.0373481	0.039718
GCST90200640	GCST90199640	-0.0922453	-0.097386
GCST90200640	GCST90199641	0.0374957	0.022348
GCST90200640	GCST90199642	0.0230806	0.038321
GCST90200640	GCST90199643	-0.0494867	-0.046465
GCST90200640	GCST90199644	0.034495	0.028524
GCST90200640	GCST90199651	0.188017	0.18844
GCST90200640	GCST90199668	0.178373	0.19158
GCST90200640	GCST90199673	-0.00860677	0.011814
GCST90200640	GCST90200589	0.061428	0.057356
GCST90200640	GCST90200590	0.0299136	0.047957
GCST90200640	GCST90200591	0.00396666	0.011644
GCST90200640	GCST90200592	0.042806	0.04421
GCST90200640	GCST90200593	0.00478515	0.0072467
GCST90200640	GCST90200594	-0.0219614	-0.019832
GCST90200640	GCST90200595	-0.0470742	-0.04426
GCST90200640	GCST90200596	0.024141	0.020703
GCST90200640	GCST90200597	-0.0590817	-0.053836
GCST90200640	GCST90200598	0.00859181	0.027011
GCST90200640	GCST90200599	0.0243343	0.027055
GCST90200640	GCST90200600	-0.0336122	-0.012634
GCST90200640	GCST90200601	-0.0263256	-0.017581
GCST90200640	GCST90200602	0.0138238	0.015186
GCST90200640	GCST90200603	-0.0299148	-0.024785
GCST90200640	GCST90200604	0.0175715	0.025664
GCST90200640	GCST90200605	0.00469779	-0.0032471
GCST90200640	GCST90200606	-0.0191559	-0.023249
GCST90200640	GCST90200607	-0.0790899	-0.071313
GCST90200640	GCST90200608	0.0264844	0.03506
GCST90200640	GCST90200609	0.006609	0.0051767
GCST90200640	GCST90200610	-0.00580901	-0.0093835
GCST90200640	GCST90200611	0.016022	0.011884
GCST90200640	GCST90200612	0.0701196	0.072333
GCST90200640	GCST90200613	-0.0534579	-0.044683
GCST90200640	GCST90200614	-0.0287623	-0.032487
GCST90200640	GCST90200615	0.0387725	0.039844
GCST90200640	GCST90200616	-0.0649803	-0.053023
GCST90200640	GCST90200617	0.0613434	0.062923
GCST90200640	GCST90200618	0.195046	0.1903
GCST90200640	GCST90200619	0.00142076	0.008864
GCST90200640	GCST90200620	0.00454597	0.013141
GCST90200640	GCST90200621	-0.0693275	-0.065651
GCST90200640	GCST90200622	-0.0160931	-0.021381
GCST90200640	GCST90200623	-0.0244511	-0.018353
GCST90200640	GCST90200624	-0.00567278	0.015444
GCST90200640	GCST90200625	-0.0745907	-0.064578
GCST90200640	GCST90200626	0.024066	0.028404
GCST90200640	GCST90200627	0.0461997	0.041685
GCST90200640	GCST90200628	-0.0501522	-0.043956
GCST90200640	GCST90200629	0.014641	0.024277
GCST90200640	GCST90200630	0.00577304	0.011685
GCST90200640	GCST90200631	-0.00977667	-0.014445
GCST90200640	GCST90200632	-0.0103338	-0.014815
GCST90200640	GCST90200633	0.0109683	0.035123
GCST90200640	GCST90200634	0.00458347	0.013917
GCST90200640	GCST90200635	0.0277581	0.03712
GCST90200640	GCST90200636	0.00146255	0.013902
GCST90200640	GCST90200637	-0.0254609	-0.031561
GCST90200640	GCST90200638	0.0305761	0.031869
GCST90200640	GCST90200641	0.0120826	0.0057409
GCST90200640	GCST90200642	0.0435768	0.046276
GCST90200640	GCST90200643	-0.019378	-0.019101
GCST90200640	GCST90200644	0.0488301	0.068783
GCST90200640	GCST90200645	-0.0444021	-0.053929
GCST90200640	GCST90200646	-0.0231725	-0.012245
GCST90200640	GCST90200647	-0.0475659	-0.03871
GCST90200640	GCST90200648	-0.00499439	0.0029578
GCST90200640	GCST90200649	0.00769055	0.02302
GCST90200640	GCST90200650	0.0450431	0.037295
GCST90200640	GCST90200651	0.0386871	0.042109
GCST90200640	GCST90200652	0.00351511	-0.0097467
GCST90200641	GCST90199622	-0.0300849	-0.03758
GCST90200641	GCST90199623	-0.0277783	-0.013402
GCST90200641	GCST90199624	-0.000764239	0.017825
GCST90200641	GCST90199625	-0.0258039	-0.024214
GCST90200641	GCST90199626	-0.0210568	-0.013652
GCST90200641	GCST90199627	-0.0102212	0.0020191
GCST90200641	GCST90199628	-0.0508559	-0.037782
GCST90200641	GCST90199629	-0.0304587	-0.005102
GCST90200641	GCST90199630	-0.0119151	-0.0049694
GCST90200641	GCST90199631	-0.0294192	-0.019081
GCST90200641	GCST90199632	-0.0267746	-0.01755
GCST90200641	GCST90199633	-0.0389968	-0.034737
GCST90200641	GCST90199634	-0.0236314	-0.024024
GCST90200641	GCST90199635	-0.0166814	0.00087364
GCST90200641	GCST90199636	-0.00652922	0.010136
GCST90200641	GCST90199637	0.00761554	0.019726
GCST90200641	GCST90199638	-0.0194666	-0.012565
GCST90200641	GCST90199639	-0.0092471	0.015808
GCST90200641	GCST90199640	-0.00983302	-0.0053361
GCST90200641	GCST90199641	0.00784989	0.0054558
GCST90200641	GCST90199642	-0.00104742	0.012126
GCST90200641	GCST90199643	-0.0170241	-0.011972
GCST90200641	GCST90199644	-0.00860782	0.0019063
GCST90200641	GCST90199651	0.0320828	0.030001
GCST90200641	GCST90199668	-0.00747651	0.0044289
GCST90200641	GCST90199673	-0.0271432	-0.0036988
GCST90200641	GCST90200589	0.0193309	0.01794
GCST90200641	GCST90200590	-0.0114282	0.0090501
GCST90200641	GCST90200591	-0.0193287	-0.011791
GCST90200641	GCST90200592	0.00291782	0.0094007
GCST90200641	GCST90200593	-0.013566	0.0084328
GCST90200641	GCST90200594	-0.0175669	-0.011032
GCST90200641	GCST90200595	0.0216679	0.023237
GCST90200641	GCST90200596	0.0252744	0.022875
GCST90200641	GCST90200597	-0.0136012	-0.0075566
GCST90200641	GCST90200598	-0.0588527	-0.068444
GCST90200641	GCST90200599	0.0154655	0.02846
GCST90200641	GCST90200600	-0.000422124	0.0085282
GCST90200641	GCST90200601	0.00288637	0.011469
GCST90200641	GCST90200602	-0.00960987	-0.003607
GCST90200641	GCST90200603	-0.029801	-0.002496
GCST90200641	GCST90200604	-0.0223609	-0.019003
GCST90200641	GCST90200605	-0.0174185	-0.020978
GCST90200641	GCST90200606	0.0154288	0.020361
GCST90200641	GCST90200607	-0.0197842	0.0024802
GCST90200641	GCST90200608	0.00225165	0.017348
GCST90200641	GCST90200609	-0.0214452	-0.020806
GCST90200641	GCST90200610	-0.0519388	-0.02974
GCST90200641	GCST90200611	0.703337	0.69495
GCST90200641	GCST90200612	0.0147351	0.011379
GCST90200641	GCST90200613	-0.0238609	-0.006815
GCST90200641	GCST90200614	-0.0164429	0.0045622
GCST90200641	GCST90200615	0.00394436	-0.00057741
GCST90200641	GCST90200616	0.00101001	-0.0026195
GCST90200641	GCST90200617	0.0238899	0.024391
GCST90200641	GCST90200618	0.0294901	0.033652
GCST90200641	GCST90200619	-0.00168344	-0.00019613
GCST90200641	GCST90200620	-0.0185473	-0.0046953
GCST90200641	GCST90200621	-0.0330859	-0.016426
GCST90200641	GCST90200622	-0.00511995	0.00021769
GCST90200641	GCST90200623	0.0329436	0.031701
GCST90200641	GCST90200624	-0.0305974	-0.0072617
GCST90200641	GCST90200625	-0.0413139	-0.025606
GCST90200641	GCST90200626	-0.00738602	0.0099061
GCST90200641	GCST90200627	-0.00633232	0.0024074
GCST90200641	GCST90200628	-0.0264494	-0.0028865
GCST90200641	GCST90200629	-0.0547979	-0.027255
GCST90200641	GCST90200630	-0.0132056	0.0081491
GCST90200641	GCST90200631	0.60361	0.59036
GCST90200641	GCST90200632	0.271046	0.26643
GCST90200641	GCST90200633	-0.0137078	-0.0035475
GCST90200641	GCST90200634	-0.0436796	-0.01895
GCST90200641	GCST90200635	-0.0121424	0.002599
GCST90200641	GCST90200636	-0.00986743	0.017181
GCST90200641	GCST90200637	-0.0118574	0.00085718
GCST90200641	GCST90200638	-0.00406736	0.008134
GCST90200641	GCST90200642	0.0123616	0.018526
GCST90200641	GCST90200643	-0.0405058	-0.02476
GCST90200641	GCST90200644	0.00320511	0.027164
GCST90200641	GCST90200645	-0.0227141	-0.014421
GCST90200641	GCST90200646	-0.0065465	0.0010854
GCST90200641	GCST90200647	-0.00292603	-0.0024566
GCST90200641	GCST90200648	-0.00157205	0.0026781
GCST90200641	GCST90200649	-0.00856333	0.0069103
GCST90200641	GCST90200650	-0.113549	-0.093769
GCST90200641	GCST90200651	-0.0218647	-0.0060388
GCST90200641	GCST90200652	-0.0105634	0.0028482
GCST90200642	GCST90199622	0.0264243	0.025194
GCST90200642	GCST90199623	0.00873483	-0.0078991
GCST90200642	GCST90199624	0.135481	0.13846
GCST90200642	GCST90199625	-0.0291139	-0.014751
GCST90200642	GCST90199626	0.0260821	0.020122
GCST90200642	GCST90199627	-0.00982704	0.0019719
GCST90200642	GCST90199628	-0.012021	-0.014266
GCST90200642	GCST90199629	-0.00268896	0.0063775
GCST90200642	GCST90199630	-0.0115749	-0.01245
GCST90200642	GCST90199631	0.0154451	0.013124
GCST90200642	GCST90199632	0.00164667	0.0032587
GCST90200642	GCST90199633	0.0420088	0.044985
GCST90200642	GCST90199634	0.00728193	0.0087371
GCST90200642	GCST90199635	-0.120122	-0.1048
GCST90200642	GCST90199636	0.00116396	0.0028871
GCST90200642	GCST90199637	0.0560773	0.058182
GCST90200642	GCST90199638	-0.0269663	-0.01243
GCST90200642	GCST90199639	0.0641248	0.061828
GCST90200642	GCST90199640	-0.0250951	-0.015585
GCST90200642	GCST90199641	0.0627063	0.074873
GCST90200642	GCST90199642	-0.0287034	-0.021776
GCST90200642	GCST90199643	0.000741008	-0.0076248
GCST90200642	GCST90199644	0.0389922	0.039661
GCST90200642	GCST90199651	0.00847408	0.01292
GCST90200642	GCST90199668	0.0424924	0.036448
GCST90200642	GCST90199673	0.0167413	0.022833
GCST90200642	GCST90200589	0.0243446	0.020298
GCST90200642	GCST90200590	0.0152812	0.027389
GCST90200642	GCST90200591	0.03534	0.04677
GCST90200642	GCST90200592	0.0123785	0.023465
GCST90200642	GCST90200593	0.0522493	0.04655
GCST90200642	GCST90200594	-0.0174607	-0.007078
GCST90200642	GCST90200595	-0.0114836	-0.0081358
GCST90200642	GCST90200596	0.0972784	0.090254
GCST90200642	GCST90200597	0.00705446	0.0073229
GCST90200642	GCST90200598	0.0184527	0.032254
GCST90200642	GCST90200599	0.142749	0.14546
GCST90200642	GCST90200600	-0.00269337	0.0061473
GCST90200642	GCST90200601	-0.0295052	-0.02
GCST90200642	GCST90200602	0.0166292	0.020387
GCST90200642	GCST90200603	-0.00352436	0.0057168
GCST90200642	GCST90200604	0.000214736	0.0046442
GCST90200642	GCST90200605	-0.0154745	-0.014955
GCST90200642	GCST90200606	-0.00573803	0.00074577
GCST90200642	GCST90200607	-0.0264411	-0.011829
GCST90200642	GCST90200608	0.0439158	0.042814
GCST90200642	GCST90200609	0.0190548	0.022535
GCST90200642	GCST90200610	0.00638684	0.017776
GCST90200642	GCST90200611	0.0118008	0.016383
GCST90200642	GCST90200612	0.0712486	0.067287
GCST90200642	GCST90200613	0.0200683	0.030082
GCST90200642	GCST90200614	-0.00571103	0.010144
GCST90200642	GCST90200615	0.00536814	0.016714
GCST90200642	GCST90200616	0.0360612	0.036461
GCST90200642	GCST90200617	0.0390434	0.043393
GCST90200642	GCST90200618	0.0359705	0.047064
GCST90200642	GCST90200619	-0.0125545	0.0024083
GCST90200642	GCST90200620	0.0405731	0.046906
GCST90200642	GCST90200621	0.0179702	0.022256
GCST90200642	GCST90200622	0.0255295	0.015092
GCST90200642	GCST90200623	-0.0252286	-0.017959
GCST90200642	GCST90200624	-0.00516034	0.014017
GCST90200642	GCST90200625	-0.0254156	-0.0071433
GCST90200642	GCST90200626	0.0162767	0.031495
GCST90200642	GCST90200627	0.0841824	0.083127
GCST90200642	GCST90200628	0.0651439	0.065032
GCST90200642	GCST90200629	0.0511108	0.056244
GCST90200642	GCST90200630	-0.017888	-0.0025907
GCST90200642	GCST90200631	0.00187136	0.01162
GCST90200642	GCST90200632	0.00875338	0.017376
GCST90200642	GCST90200633	0.0275832	0.025578
GCST90200642	GCST90200634	0.00170236	0.006096
GCST90200642	GCST90200635	0.0441188	0.053598
GCST90200642	GCST90200636	0.00622261	0.015583
GCST90200642	GCST90200637	0.0359796	0.027405
GCST90200642	GCST90200638	0.146483	0.14004
GCST90200642	GCST90200643	-0.0248425	-0.02124
GCST90200642	GCST90200644	0.0287715	0.034973
GCST90200642	GCST90200645	0.00465991	0.0088422
GCST90200642	GCST90200646	-0.0145935	-0.014145
GCST90200642	GCST90200647	0.00257256	0.011247
GCST90200642	GCST90200648	0.0100975	0.01899
GCST90200642	GCST90200649	0.0294823	0.031239
GCST90200642	GCST90200650	0.0356258	0.041023
GCST90200642	GCST90200651	-0.000166251	0.0070591
GCST90200642	GCST90200652	0.0147471	0.012739
GCST90200643	GCST90199622	-0.00819634	-0.0096107
GCST90200643	GCST90199623	-0.0124738	-0.0070443
GCST90200643	GCST90199624	-0.0476096	-0.040021
GCST90200643	GCST90199625	-0.0757207	-0.059571
GCST90200643	GCST90199626	-0.0596881	-0.047771
GCST90200643	GCST90199627	-0.0512362	-0.038032
GCST90200643	GCST90199628	-0.00624883	0.0079541
GCST90200643	GCST90199629	-0.0682908	-0.056382
GCST90200643	GCST90199630	-0.00436166	0.0006906
GCST90200643	GCST90199631	0.0533799	0.066587
GCST90200643	GCST90199632	-0.0452438	-0.047897
GCST90200643	GCST90199633	0.000965383	0.0065407
GCST90200643	GCST90199634	0.00144979	0.0082353
GCST90200643	GCST90199635	-0.0442256	-0.037955
GCST90200643	GCST90199636	-0.00389673	-0.0028284
GCST90200643	GCST90199637	-0.0172573	0.0031686
GCST90200643	GCST90199638	-0.0150004	-0.0015511
GCST90200643	GCST90199639	-0.0508702	-0.031247
GCST90200643	GCST90199640	-0.0539033	-0.041336
GCST90200643	GCST90199641	-0.0295148	-0.025844
GCST90200643	GCST90199642	0.0219575	0.028857
GCST90200643	GCST90199643	0.00258838	0.015724
GCST90200643	GCST90199644	0.0460125	0.048774
GCST90200643	GCST90199651	-0.00206182	0.0069087
GCST90200643	GCST90199668	0.101652	0.10456
GCST90200643	GCST90199673	0.0329012	0.048535
GCST90200643	GCST90200589	-0.0112061	-0.0024632
GCST90200643	GCST90200590	0.0482295	0.0556
GCST90200643	GCST90200591	0.0642005	0.072424
GCST90200643	GCST90200592	0.0622031	0.060461
GCST90200643	GCST90200593	0.00181921	-0.012128
GCST90200643	GCST90200594	0.208594	0.20958
GCST90200643	GCST90200595	-0.0134459	0.0077504
GCST90200643	GCST90200596	-0.0212472	-0.013855
GCST90200643	GCST90200597	0.0368061	0.047244
GCST90200643	GCST90200598	0.113392	0.12482
GCST90200643	GCST90200599	-0.0525682	-0.035238
GCST90200643	GCST90200600	-0.00801726	-0.0035966
GCST90200643	GCST90200601	0.0355686	0.046333
GCST90200643	GCST90200602	0.0608899	0.069406
GCST90200643	GCST90200603	0.00331821	0.010563
GCST90200643	GCST90200604	0.0267625	0.032525
GCST90200643	GCST90200605	0.03113	0.044206
GCST90200643	GCST90200606	-0.0108951	-0.01173
GCST90200643	GCST90200607	0.00308563	0.0039075
GCST90200643	GCST90200608	-0.0838242	-0.066869
GCST90200643	GCST90200609	-0.000890349	-0.0082722
GCST90200643	GCST90200610	-0.0387617	-0.029281
GCST90200643	GCST90200611	-0.0156277	-0.0084646
GCST90200643	GCST90200612	0.057453	0.046007
GCST90200643	GCST90200613	0.193192	0.20121
GCST90200643	GCST90200614	-0.0567701	-0.05189
GCST90200643	GCST90200615	-0.034816	-0.0281
GCST90200643	GCST90200616	-0.0229376	-0.024469
GCST90200643	GCST90200617	0.0286287	0.034691
GCST90200643	GCST90200618	0.021	0.029504
GCST90200643	GCST90200619	0.0540418	0.054264
GCST90200643	GCST90200620	0.00740282	0.016396
GCST90200643	GCST90200621	-0.0574528	-0.041002
GCST90200643	GCST90200622	-0.0270647	-0.012772
GCST90200643	GCST90200623	0.0416141	0.050456
GCST90200643	GCST90200624	-0.00800163	0.0093148
GCST90200643	GCST90200625	-0.0944689	-0.085363
GCST90200643	GCST90200626	0.00675748	0.0091225
GCST90200643	GCST90200627	-0.0232643	-0.032897
GCST90200643	GCST90200628	-0.0220627	0.0073708
GCST90200643	GCST90200629	0.0301576	0.043235
GCST90200643	GCST90200630	0.0299934	0.044027
GCST90200643	GCST90200631	0.00583703	0.0090171
GCST90200643	GCST90200632	0.0141866	0.0067553
GCST90200643	GCST90200633	0.0651583	0.063012
GCST90200643	GCST90200634	0.0301669	0.03245
GCST90200643	GCST90200635	-0.035215	-0.01066
GCST90200643	GCST90200636	0.0644908	0.089899
GCST90200643	GCST90200637	-0.0100118	-0.0054219
GCST90200643	GCST90200638	-0.0483277	-0.029861
GCST90200643	GCST90200644	0.0525868	0.064836
GCST90200643	GCST90200645	0.0522229	0.043733
GCST90200643	GCST90200646	0.040169	0.034983
GCST90200643	GCST90200647	-0.0490119	-0.036756
GCST90200643	GCST90200648	-0.060118	-0.067482
GCST90200643	GCST90200649	0.0718055	0.079046
GCST90200643	GCST90200650	-0.0306802	-0.016392
GCST90200643	GCST90200651	0.0168449	0.030813
GCST90200643	GCST90200652	0.168848	0.15779
GCST90200644	GCST90199622	-0.00245842	0.0017761
GCST90200644	GCST90199623	0.0533234	0.063812
GCST90200644	GCST90199624	-0.0450508	-0.028766
GCST90200644	GCST90199625	-0.0283069	-0.0095867
GCST90200644	GCST90199626	0.118863	0.13825
GCST90200644	GCST90199627	-0.0327358	-0.016103
GCST90200644	GCST90199628	0.055823	0.069011
GCST90200644	GCST90199629	-0.118716	-0.080151
GCST90200644	GCST90199630	-0.0252037	-0.017418
GCST90200644	GCST90199631	0.091224	0.11169
GCST90200644	GCST90199632	-0.0247325	-0.02167
GCST90200644	GCST90199633	0.131709	0.13494
GCST90200644	GCST90199634	0.114111	0.13554
GCST90200644	GCST90199635	-0.15636	-0.12418
GCST90200644	GCST90199636	0.277046	0.29161
GCST90200644	GCST90199637	0.17529	0.18498
GCST90200644	GCST90199638	0.0103961	0.029237
GCST90200644	GCST90199639	0.172487	0.19751
GCST90200644	GCST90199640	0.0232277	0.027833
GCST90200644	GCST90199641	0.172161	0.16595
GCST90200644	GCST90199642	0.195095	0.20519
GCST90200644	GCST90199643	0.00697789	0.014112
GCST90200644	GCST90199644	0.0302128	0.023087
GCST90200644	GCST90199651	-0.0327424	-0.00091869
GCST90200644	GCST90199668	0.202702	0.21726
GCST90200644	GCST90199673	-0.0389475	-0.0246
GCST90200644	GCST90200589	0.0976538	0.11338
GCST90200644	GCST90200590	0.184942	0.1867
GCST90200644	GCST90200591	0.152609	0.15997
GCST90200644	GCST90200592	-0.0300647	-0.011458
GCST90200644	GCST90200593	-0.00477396	0.0079939
GCST90200644	GCST90200594	0.17487	0.17759
GCST90200644	GCST90200595	-0.0398588	-0.037555
GCST90200644	GCST90200596	-0.0299217	-0.029625
GCST90200644	GCST90200597	0.023652	0.041855
GCST90200644	GCST90200598	0.053989	0.060924
GCST90200644	GCST90200599	-0.0492503	-0.025164
GCST90200644	GCST90200600	0.169116	0.18894
GCST90200644	GCST90200601	0.228475	0.23911
GCST90200644	GCST90200602	0.134402	0.12936
GCST90200644	GCST90200603	0.160197	0.16666
GCST90200644	GCST90200604	-0.00694993	0.0025834
GCST90200644	GCST90200605	0.0798068	0.089418
GCST90200644	GCST90200606	0.00451207	0.01005
GCST90200644	GCST90200607	0.0475829	0.059237
GCST90200644	GCST90200608	0.248389	0.26536
GCST90200644	GCST90200609	0.0882908	0.10338
GCST90200644	GCST90200610	0.267522	0.28074
GCST90200644	GCST90200611	0.0174066	0.031235
GCST90200644	GCST90200612	0.206565	0.21137
GCST90200644	GCST90200613	0.192202	0.2033
GCST90200644	GCST90200614	0.0270445	0.040042
GCST90200644	GCST90200615	-0.0852106	-0.060679
GCST90200644	GCST90200616	0.233141	0.24321
GCST90200644	GCST90200617	0.0846824	0.10049
GCST90200644	GCST90200618	0.00658675	0.030825
GCST90200644	GCST90200619	0.139931	0.15682
GCST90200644	GCST90200620	0.048602	0.061492
GCST90200644	GCST90200621	0.154845	0.17725
GCST90200644	GCST90200622	0.0481708	0.051633
GCST90200644	GCST90200623	-0.00772651	0.0054506
GCST90200644	GCST90200624	0.103792	0.12406
GCST90200644	GCST90200625	0.0106322	0.029119
GCST90200644	GCST90200626	0.0752092	0.085954
GCST90200644	GCST90200627	0.012763	0.019847
GCST90200644	GCST90200628	0.1041	0.11704
GCST90200644	GCST90200629	0.229381	0.23132
GCST90200644	GCST90200630	0.0622145	0.068034
GCST90200644	GCST90200631	-0.0198873	-0.0099224
GCST90200644	GCST90200632	-0.0524974	-0.045736
GCST90200644	GCST90200633	0.313423	0.31265
GCST90200644	GCST90200634	0.220699	0.22604
GCST90200644	GCST90200635	0.08025	0.091916
GCST90200644	GCST90200636	0.0551061	0.059672
GCST90200644	GCST90200637	0.080602	0.092758
GCST90200644	GCST90200638	-0.017556	-0.0086704
GCST90200644	GCST90200645	0.00469067	0.0035225
GCST90200644	GCST90200646	0.162626	0.17893
GCST90200644	GCST90200647	0.0842461	0.095939
GCST90200644	GCST90200648	0.140628	0.14313
GCST90200644	GCST90200649	0.246805	0.24992
GCST90200644	GCST90200650	0.187989	0.20614
GCST90200644	GCST90200651	0.0690044	0.082877
GCST90200644	GCST90200652	0.12795	0.1382
GCST90200645	GCST90199622	-0.000183189	-0.0060613
GCST90200645	GCST90199623	0.0325026	0.038982
GCST90200645	GCST90199624	0.0322572	0.04138
GCST90200645	GCST90199625	0.152653	0.15001
GCST90200645	GCST90199626	0.0219009	0.021514
GCST90200645	GCST90199627	0.0551587	0.057426
GCST90200645	GCST90199628	0.0371506	0.042963
GCST90200645	GCST90199629	0.0397701	0.050833
GCST90200645	GCST90199630	0.0699691	0.06851
GCST90200645	GCST90199631	0.0324051	0.032929
GCST90200645	GCST90199632	-0.0018516	-0.0034971
GCST90200645	GCST90199633	0.189795	0.19207
GCST90200645	GCST90199634	0.0844229	0.074908
GCST90200645	GCST90199635	0.0237893	0.024713
GCST90200645	GCST90199636	0.00928653	-0.0061598
GCST90200645	GCST90199637	0.12394	0.11598
GCST90200645	GCST90199638	0.0332243	0.038776
GCST90200645	GCST90199639	0.00810209	0.0029225
GCST90200645	GCST90199640	0.117976	0.12078
GCST90200645	GCST90199641	0.0566752	0.055045
GCST90200645	GCST90199642	-0.000519434	0.0092434
GCST90200645	GCST90199643	0.128783	0.12572
GCST90200645	GCST90199644	0.0262203	0.016369
GCST90200645	GCST90199651	-0.12414	-0.11756
GCST90200645	GCST90199668	-0.0709855	-0.064767
GCST90200645	GCST90199673	-0.01974	-0.00031042
GCST90200645	GCST90200589	-0.0172251	-0.022889
GCST90200645	GCST90200590	0.0144849	0.023651
GCST90200645	GCST90200591	0.00662775	0.017176
GCST90200645	GCST90200592	0.0380263	0.028752
GCST90200645	GCST90200593	0.014947	0.023072
GCST90200645	GCST90200594	0.0474844	0.045241
GCST90200645	GCST90200595	0.000765888	-0.0067982
GCST90200645	GCST90200596	0.00626361	0.0044737
GCST90200645	GCST90200597	0.084002	0.090383
GCST90200645	GCST90200598	0.0139097	0.012453
GCST90200645	GCST90200599	-0.0118475	-0.00062622
GCST90200645	GCST90200600	0.048578	0.040767
GCST90200645	GCST90200601	-0.00344529	-0.0010591
GCST90200645	GCST90200602	0.0584757	0.064565
GCST90200645	GCST90200603	0.019371	0.016061
GCST90200645	GCST90200604	0.054474	0.049223
GCST90200645	GCST90200605	0.0177837	0.0069654
GCST90200645	GCST90200606	0.00612606	-0.0063256
GCST90200645	GCST90200607	0.0307837	0.035331
GCST90200645	GCST90200608	0.0139898	0.024291
GCST90200645	GCST90200609	0.0049971	0.0050442
GCST90200645	GCST90200610	0.109095	0.093205
GCST90200645	GCST90200611	-0.0357994	-0.025043
GCST90200645	GCST90200612	-0.0521136	-0.056095
GCST90200645	GCST90200613	0.0627829	0.055058
GCST90200645	GCST90200614	0.039649	0.039521
GCST90200645	GCST90200615	-0.0222089	-0.032742
GCST90200645	GCST90200616	0.0489245	0.052768
GCST90200645	GCST90200617	0.00462265	-0.012
GCST90200645	GCST90200618	-0.0846793	-0.094444
GCST90200645	GCST90200619	-0.0124462	-0.01503
GCST90200645	GCST90200620	0.0317088	0.024714
GCST90200645	GCST90200621	0.0981475	0.10455
GCST90200645	GCST90200622	0.00971667	0.0034619
GCST90200645	GCST90200623	0.00648912	-0.0010917
GCST90200645	GCST90200624	0.00334149	0.012564
GCST90200645	GCST90200625	0.0547667	0.058961
GCST90200645	GCST90200626	-0.003343	0.0037141
GCST90200645	GCST90200627	0.0150129	0.024697
GCST90200645	GCST90200628	0.0301373	0.029611
GCST90200645	GCST90200629	0.0553011	0.056305
GCST90200645	GCST90200630	0.00272073	0.021366
GCST90200645	GCST90200631	-0.0237383	-0.0070819
GCST90200645	GCST90200632	-0.023275	-0.015338
GCST90200645	GCST90200633	0.0220109	0.019707
GCST90200645	GCST90200634	0.0182292	0.0053075
GCST90200645	GCST90200635	-0.00243027	0.010321
GCST90200645	GCST90200636	-0.0253436	-0.0078037
GCST90200645	GCST90200637	0.0385757	0.040745
GCST90200645	GCST90200638	0.0112059	0.01856
GCST90200645	GCST90200646	-0.0105005	-0.0056779
GCST90200645	GCST90200647	0.0225566	0.027314
GCST90200645	GCST90200648	-0.0248191	-0.027289
GCST90200645	GCST90200649	0.00778441	0.0065882
GCST90200645	GCST90200650	0.022636	0.03213
GCST90200645	GCST90200651	-0.0353182	-0.019035
GCST90200645	GCST90200652	0.0288897	0.026233
GCST90200646	GCST90199622	-0.0236739	-0.0189
GCST90200646	GCST90199623	0.0313666	0.0428
GCST90200646	GCST90199624	-0.0456197	-0.0285
GCST90200646	GCST90199625	0.110257	0.1228
GCST90200646	GCST90199626	0.0504561	0.0602
GCST90200646	GCST90199627	0.0265102	0.0436
GCST90200646	GCST90199628	0.0486814	0.0565
GCST90200646	GCST90199629	-0.0105225	0.0083
GCST90200646	GCST90199630	-0.0477466	-0.0278
GCST90200646	GCST90199631	0.123676	0.1295
GCST90200646	GCST90199632	0.0143222	0.0242
GCST90200646	GCST90199633	-0.0452234	-0.0397
GCST90200646	GCST90199634	0.138386	0.1415
GCST90200646	GCST90199635	-0.118096	-0.0894
GCST90200646	GCST90199636	0.238531	0.2475
GCST90200646	GCST90199637	0.0408779	0.0535
GCST90200646	GCST90199638	0.159676	0.1732
GCST90200646	GCST90199639	-0.0443263	-0.0377
GCST90200646	GCST90199640	0.0472629	0.0463
GCST90200646	GCST90199641	0.107929	0.114
GCST90200646	GCST90199642	0.143277	0.1544
GCST90200646	GCST90199643	0.0305462	0.0317
GCST90200646	GCST90199644	-0.00201123	0.0225
GCST90200646	GCST90199651	0.00204177	0.018
GCST90200646	GCST90199668	0.179566	0.1864
GCST90200646	GCST90199673	-0.0422637	-0.0204
GCST90200646	GCST90200589	0.0233155	0.0327
GCST90200646	GCST90200590	0.0296927	0.0451
GCST90200646	GCST90200591	0.0785796	0.0865
GCST90200646	GCST90200592	-0.0723238	-0.0612
GCST90200646	GCST90200593	0.0356267	0.0479
GCST90200646	GCST90200594	0.178184	0.1831
GCST90200646	GCST90200595	-0.00453969	0.0084
GCST90200646	GCST90200596	0.00366528	-0.0157
GCST90200646	GCST90200597	0.0835362	0.0857
GCST90200646	GCST90200598	0.0753398	0.0922
GCST90200646	GCST90200599	-0.0323586	-0.0097
GCST90200646	GCST90200600	0.156813	0.1676
GCST90200646	GCST90200601	0.652227	0.6629
GCST90200646	GCST90200602	0.0867599	0.0821
GCST90200646	GCST90200603	0.160185	0.1758
GCST90200646	GCST90200604	-0.0104579	-0.0036
GCST90200646	GCST90200605	0.0907121	0.0818
GCST90200646	GCST90200606	-0.00906358	-0.016
GCST90200646	GCST90200607	0.0212964	0.0373
GCST90200646	GCST90200608	0.151778	0.1683
GCST90200646	GCST90200609	0.0596796	0.055
GCST90200646	GCST90200610	0.103224	0.1155
GCST90200646	GCST90200611	-0.0059576	-0.0002
GCST90200646	GCST90200612	-0.0967522	-0.1057
GCST90200646	GCST90200613	0.197229	0.2038
GCST90200646	GCST90200614	0.0134346	0.021
GCST90200646	GCST90200615	-0.0487878	-0.0403
GCST90200646	GCST90200616	0.137266	0.142
GCST90200646	GCST90200617	0.0263599	0.0209
GCST90200646	GCST90200618	-0.0922503	-0.078
GCST90200646	GCST90200619	0.127984	0.1285
GCST90200646	GCST90200620	0.0547259	0.0647
GCST90200646	GCST90200621	0.0276163	0.0532
GCST90200646	GCST90200622	-0.00362239	0.0048
GCST90200646	GCST90200623	0.180256	0.1886
GCST90200646	GCST90200624	-0.00727713	0.0037
GCST90200646	GCST90200625	0.092245	0.1117
GCST90200646	GCST90200626	0.00845367	0.0148
GCST90200646	GCST90200627	-0.0177718	-0.0128
GCST90200646	GCST90200628	-0.0316181	-0.0008
GCST90200646	GCST90200629	0.0689137	0.0786
GCST90200646	GCST90200630	-0.0286108	-0.021
GCST90200646	GCST90200631	0.0109785	0.0194
GCST90200646	GCST90200632	0.00872732	0.0203
GCST90200646	GCST90200633	0.13307	0.1332
GCST90200646	GCST90200634	0.232129	0.2302
GCST90200646	GCST90200635	-0.0183126	-0.0086
GCST90200646	GCST90200636	0.0411111	0.0487
GCST90200646	GCST90200637	0.015982	0.035
GCST90200646	GCST90200638	-0.0406958	-0.0333
GCST90200646	GCST90200647	0.041612	0.062
GCST90200646	GCST90200648	-0.00598765	-0.0041
GCST90200646	GCST90200649	0.208731	0.2195
GCST90200646	GCST90200650	-0.0211471	-0.0156
GCST90200646	GCST90200651	0.0141224	0.0239
GCST90200646	GCST90200652	-0.0506232	-0.057
GCST90200647	GCST90199622	0.0270309	0.023042
GCST90200647	GCST90199623	0.0130221	0.014187
GCST90200647	GCST90199624	0.0981088	0.091697
GCST90200647	GCST90199625	0.107191	0.12077
GCST90200647	GCST90199626	0.088572	0.087412
GCST90200647	GCST90199627	0.0853656	0.082365
GCST90200647	GCST90199628	0.162031	0.16211
GCST90200647	GCST90199629	0.0250935	0.041946
GCST90200647	GCST90199630	0.0542686	0.053517
GCST90200647	GCST90199631	0.0312654	0.026262
GCST90200647	GCST90199632	0.0720349	0.071681
GCST90200647	GCST90199633	0.0259242	0.038687
GCST90200647	GCST90199634	0.011507	0.031629
GCST90200647	GCST90199635	0.100235	0.095603
GCST90200647	GCST90199636	0.0658514	0.06993
GCST90200647	GCST90199637	0.0557597	0.06551
GCST90200647	GCST90199638	0.0281054	0.04439
GCST90200647	GCST90199639	0.0651227	0.070472
GCST90200647	GCST90199640	0.116406	0.12831
GCST90200647	GCST90199641	0.069706	0.076094
GCST90200647	GCST90199642	0.00560344	0.016153
GCST90200647	GCST90199643	0.00410292	0.011036
GCST90200647	GCST90199644	-0.00894156	-0.0059864
GCST90200647	GCST90199651	0.0429006	0.035188
GCST90200647	GCST90199668	-0.0494483	-0.044193
GCST90200647	GCST90199673	-0.0197819	-0.0065418
GCST90200647	GCST90200589	0.14965	0.15588
GCST90200647	GCST90200590	-0.0634146	-0.037726
GCST90200647	GCST90200591	0.00293436	0.0023488
GCST90200647	GCST90200592	0.0619727	0.061671
GCST90200647	GCST90200593	0.0578842	0.066875
GCST90200647	GCST90200594	-0.046136	-0.030876
GCST90200647	GCST90200595	-0.0241093	-0.022559
GCST90200647	GCST90200596	0.022756	0.016105
GCST90200647	GCST90200597	0.000912096	0.0021861
GCST90200647	GCST90200598	-0.000505936	0.0032779
GCST90200647	GCST90200599	0.13294	0.1455
GCST90200647	GCST90200600	0.0727191	0.069109
GCST90200647	GCST90200601	0.0496876	0.062422
GCST90200647	GCST90200602	-0.0411259	-0.029907
GCST90200647	GCST90200603	0.0140588	0.021731
GCST90200647	GCST90200604	-0.00103549	-0.0035491
GCST90200647	GCST90200605	0.0466199	0.031271
GCST90200647	GCST90200606	0.114958	0.12216
GCST90200647	GCST90200607	0.101168	0.11752
GCST90200647	GCST90200608	0.202467	0.21961
GCST90200647	GCST90200609	0.0515304	0.055933
GCST90200647	GCST90200610	0.175151	0.19008
GCST90200647	GCST90200611	-0.0271171	-0.036804
GCST90200647	GCST90200612	0.0623661	0.057578
GCST90200647	GCST90200613	0.0273776	0.023964
GCST90200647	GCST90200614	0.122647	0.12782
GCST90200647	GCST90200615	0.0388468	0.03445
GCST90200647	GCST90200616	0.234186	0.23404
GCST90200647	GCST90200617	0.025399	0.023373
GCST90200647	GCST90200618	0.040063	0.035786
GCST90200647	GCST90200619	-0.0350716	-0.026445
GCST90200647	GCST90200620	-0.00675677	-0.0054703
GCST90200647	GCST90200621	0.162903	0.18395
GCST90200647	GCST90200622	0.0409514	0.042332
GCST90200647	GCST90200623	-0.018772	-0.020407
GCST90200647	GCST90200624	-0.0150095	-0.0043319
GCST90200647	GCST90200625	0.100692	0.10774
GCST90200647	GCST90200626	0.0293012	0.043907
GCST90200647	GCST90200627	0.0359939	0.033718
GCST90200647	GCST90200628	0.0920358	0.098068
GCST90200647	GCST90200629	-0.0301579	-0.025534
GCST90200647	GCST90200630	-0.0534827	-0.031714
GCST90200647	GCST90200631	0.0152571	0.0084308
GCST90200647	GCST90200632	0.0146184	-0.00043567
GCST90200647	GCST90200633	0.0410529	0.046253
GCST90200647	GCST90200634	-0.0144109	-0.014329
GCST90200647	GCST90200635	0.0528334	0.074521
GCST90200647	GCST90200636	-0.0434367	-0.027199
GCST90200647	GCST90200637	0.0510234	0.063065
GCST90200647	GCST90200638	0.015335	0.010378
GCST90200647	GCST90200648	0.0391601	0.045099
GCST90200647	GCST90200649	0.0289657	0.038456
GCST90200647	GCST90200650	0.0449693	0.054398
GCST90200647	GCST90200651	-0.0472152	-0.027809
GCST90200647	GCST90200652	0.0311057	0.026665
GCST90200648	GCST90199622	-0.0200603	-0.0098799
GCST90200648	GCST90199623	-0.0413055	-0.038414
GCST90200648	GCST90199624	0.0376654	0.041083
GCST90200648	GCST90199625	0.0232903	0.034587
GCST90200648	GCST90199626	0.176921	0.17107
GCST90200648	GCST90199627	-0.135561	-0.12636
GCST90200648	GCST90199628	0.022112	0.030724
GCST90200648	GCST90199629	-0.0455955	-0.040468
GCST90200648	GCST90199630	-0.0550987	-0.035289
GCST90200648	GCST90199631	-0.0245781	-0.026477
GCST90200648	GCST90199632	0.000103432	0.019644
GCST90200648	GCST90199633	-0.00105474	-0.0068641
GCST90200648	GCST90199634	-0.0465464	-0.038316
GCST90200648	GCST90199635	0.00910399	0.019242
GCST90200648	GCST90199636	0.0990077	0.10542
GCST90200648	GCST90199637	-0.0339248	-0.026032
GCST90200648	GCST90199638	-0.0191848	-0.0028401
GCST90200648	GCST90199639	0.13129	0.12489
GCST90200648	GCST90199640	0.0691935	0.067333
GCST90200648	GCST90199641	0.0776717	0.063888
GCST90200648	GCST90199642	0.0548754	0.05838
GCST90200648	GCST90199643	0.00129075	-0.0027947
GCST90200648	GCST90199644	0.0501903	0.048848
GCST90200648	GCST90199651	-0.0747318	-0.061529
GCST90200648	GCST90199668	-0.0660891	-0.05803
GCST90200648	GCST90199673	-0.0299201	-0.018186
GCST90200648	GCST90200589	0.0746948	0.088473
GCST90200648	GCST90200590	0.0270409	0.036313
GCST90200648	GCST90200591	0.0292222	0.033911
GCST90200648	GCST90200592	-0.0668215	-0.061948
GCST90200648	GCST90200593	0.0566997	0.066844
GCST90200648	GCST90200594	-0.0354586	-0.032127
GCST90200648	GCST90200595	0.0184286	0.019659
GCST90200648	GCST90200596	0.0608368	0.055629
GCST90200648	GCST90200597	-0.0206691	-0.017536
GCST90200648	GCST90200598	-0.0663954	-0.070642
GCST90200648	GCST90200599	0.00597839	0.0088617
GCST90200648	GCST90200600	0.0273056	0.032267
GCST90200648	GCST90200601	0.129657	0.138
GCST90200648	GCST90200602	0.0226609	0.021271
GCST90200648	GCST90200603	0.0812484	0.094003
GCST90200648	GCST90200604	-0.0377612	-0.031372
GCST90200648	GCST90200605	0.0366353	0.040137
GCST90200648	GCST90200606	0.0170576	0.024079
GCST90200648	GCST90200607	0.00912776	0.0082341
GCST90200648	GCST90200608	0.0750953	0.080225
GCST90200648	GCST90200609	0.0481952	0.046362
GCST90200648	GCST90200610	0.0650125	0.069911
GCST90200648	GCST90200611	0.0202598	0.016781
GCST90200648	GCST90200612	0.0551219	0.051693
GCST90200648	GCST90200613	0.024618	0.026475
GCST90200648	GCST90200614	0.0254905	0.019076
GCST90200648	GCST90200615	-0.06478	-0.061147
GCST90200648	GCST90200616	0.0973558	0.10176
GCST90200648	GCST90200617	-0.0444403	-0.036711
GCST90200648	GCST90200618	-0.0378113	-0.028802
GCST90200648	GCST90200619	0.0719341	0.070508
GCST90200648	GCST90200620	0.000849567	0.016385
GCST90200648	GCST90200621	0.0664423	0.071814
GCST90200648	GCST90200622	0.0333155	0.044839
GCST90200648	GCST90200623	-0.0126718	-0.0072686
GCST90200648	GCST90200624	0.00728832	0.03784
GCST90200648	GCST90200625	0.0243552	0.033579
GCST90200648	GCST90200626	0.0317856	0.048387
GCST90200648	GCST90200627	0.0688404	0.062458
GCST90200648	GCST90200628	0.0663399	0.071419
GCST90200648	GCST90200629	0.0440922	0.047872
GCST90200648	GCST90200630	0.00138647	0.012606
GCST90200648	GCST90200631	-0.0314064	-0.02635
GCST90200648	GCST90200632	-0.0526273	-0.043286
GCST90200648	GCST90200633	-0.0173069	-0.011479
GCST90200648	GCST90200634	0.0223895	0.0364
GCST90200648	GCST90200635	0.0238474	0.036862
GCST90200648	GCST90200636	0.00755644	0.025512
GCST90200648	GCST90200637	-0.0143533	-0.00091074
GCST90200648	GCST90200638	0.0353463	0.026164
GCST90200648	GCST90200649	0.0645997	0.070261
GCST90200648	GCST90200650	0.188887	0.19468
GCST90200648	GCST90200651	-0.00940908	-0.0012447
GCST90200648	GCST90200652	-0.0412322	-0.042153
GCST90200649	GCST90199622	0.0394306	0.0432
GCST90200649	GCST90199623	0.0673013	0.0675
GCST90200649	GCST90199624	-0.0216742	-0.02
GCST90200649	GCST90199625	0.0599656	0.066
GCST90200649	GCST90199626	0.146349	0.1454
GCST90200649	GCST90199627	0.0195935	0.0281
GCST90200649	GCST90199628	0.0773816	0.0929
GCST90200649	GCST90199629	-0.10534	-0.0719
GCST90200649	GCST90199630	-0.0501227	-0.0501
GCST90200649	GCST90199631	0.134313	0.1355
GCST90200649	GCST90199632	0.00367054	0.0171
GCST90200649	GCST90199633	0.0558234	0.0587
GCST90200649	GCST90199634	0.134587	0.1372
GCST90200649	GCST90199635	-0.118261	-0.1008
GCST90200649	GCST90199636	0.271794	0.2724
GCST90200649	GCST90199637	0.103287	0.1025
GCST90200649	GCST90199638	0.0248751	0.0414
GCST90200649	GCST90199639	0.0969223	0.1002
GCST90200649	GCST90199640	0.0276228	0.0372
GCST90200649	GCST90199641	0.168806	0.1738
GCST90200649	GCST90199642	0.110592	0.1206
GCST90200649	GCST90199643	0.0518355	0.0609
GCST90200649	GCST90199644	0.0109667	0.0079
GCST90200649	GCST90199651	-0.00123372	0.0098
GCST90200649	GCST90199668	0.128734	0.1254
GCST90200649	GCST90199673	-0.0206627	-0.0067
GCST90200649	GCST90200589	0.0254588	0.0227
GCST90200649	GCST90200590	0.171747	0.1857
GCST90200649	GCST90200591	0.111928	0.1205
GCST90200649	GCST90200592	-0.0314042	-0.0266
GCST90200649	GCST90200593	-0.00083836	0.007
GCST90200649	GCST90200594	0.155252	0.168
GCST90200649	GCST90200595	0.0344958	0.034
GCST90200649	GCST90200596	0.0200821	0.0195
GCST90200649	GCST90200597	0.0400058	0.0531
GCST90200649	GCST90200598	0.104741	0.1173
GCST90200649	GCST90200599	-0.0495716	-0.0274
GCST90200649	GCST90200600	0.138856	0.144
GCST90200649	GCST90200601	0.210396	0.224
GCST90200649	GCST90200602	0.160922	0.1616
GCST90200649	GCST90200603	0.102023	0.1194
GCST90200649	GCST90200604	0.0137039	0.013
GCST90200649	GCST90200605	0.0640595	0.0744
GCST90200649	GCST90200606	-0.0180872	-0.0102
GCST90200649	GCST90200607	-0.0148271	-0.007
GCST90200649	GCST90200608	0.11753	0.1253
GCST90200649	GCST90200609	0.0692942	0.0773
GCST90200649	GCST90200610	0.114812	0.1189
GCST90200649	GCST90200611	0.00873786	0.0108
GCST90200649	GCST90200612	0.0929207	0.0848
GCST90200649	GCST90200613	0.205221	0.1964
GCST90200649	GCST90200614	0.00811864	0.0055
GCST90200649	GCST90200615	0.0224158	0.03
GCST90200649	GCST90200616	0.180261	0.1728
GCST90200649	GCST90200617	0.0558328	0.0667
GCST90200649	GCST90200618	-0.0228766	-0.0193
GCST90200649	GCST90200619	0.0986526	0.1037
GCST90200649	GCST90200620	0.0865077	0.0928
GCST90200649	GCST90200621	0.0763539	0.0896
GCST90200649	GCST90200622	-0.0106986	-0.0015
GCST90200649	GCST90200623	0.0192073	0.0301
GCST90200649	GCST90200624	0.054789	0.0745
GCST90200649	GCST90200625	0.0439285	0.058
GCST90200649	GCST90200626	0.0977794	0.1161
GCST90200649	GCST90200627	0.0166399	0.0241
GCST90200649	GCST90200628	0.114238	0.1196
GCST90200649	GCST90200629	0.149822	0.1588
GCST90200649	GCST90200630	0.0822652	0.0952
GCST90200649	GCST90200631	0.0396489	0.0481
GCST90200649	GCST90200632	0.011751	0.0142
GCST90200649	GCST90200633	0.242884	0.2342
GCST90200649	GCST90200634	0.156632	0.1733
GCST90200649	GCST90200635	0.0861441	0.0917
GCST90200649	GCST90200636	0.0768358	0.0936
GCST90200649	GCST90200637	0.0371878	0.05
GCST90200649	GCST90200638	0.00781026	0.0128
GCST90200649	GCST90200650	0.0440952	0.0554
GCST90200649	GCST90200651	0.063552	0.0716
GCST90200649	GCST90200652	0.0841712	0.0821
GCST90200650	GCST90199622	0.0299046	0.02982
GCST90200650	GCST90199623	0.00472658	0.020056
GCST90200650	GCST90199624	0.0503533	0.053569
GCST90200650	GCST90199625	0.0855355	0.09568
GCST90200650	GCST90199626	0.150406	0.15451
GCST90200650	GCST90199627	0.0252664	0.036532
GCST90200650	GCST90199628	-0.0103499	0.0045289
GCST90200650	GCST90199629	0.0571412	0.081979
GCST90200650	GCST90199630	0.00777652	0.008074
GCST90200650	GCST90199631	0.0665512	0.075503
GCST90200650	GCST90199632	0.0255244	0.031082
GCST90200650	GCST90199633	0.0945072	0.09101
GCST90200650	GCST90199634	0.0257336	0.031537
GCST90200650	GCST90199635	-0.0266489	-0.0039274
GCST90200650	GCST90199636	0.0727559	0.083537
GCST90200650	GCST90199637	0.121324	0.13019
GCST90200650	GCST90199638	0.0945273	0.10494
GCST90200650	GCST90199639	0.0971532	0.10134
GCST90200650	GCST90199640	0.0680035	0.075618
GCST90200650	GCST90199641	0.0628067	0.070359
GCST90200650	GCST90199642	0.104922	0.12232
GCST90200650	GCST90199643	0.07254	0.080635
GCST90200650	GCST90199644	0.0332084	0.039162
GCST90200650	GCST90199651	-0.0544622	-0.036622
GCST90200650	GCST90199668	-0.0181663	-0.0037983
GCST90200650	GCST90199673	-0.00415172	0.00901
GCST90200650	GCST90200589	0.0482867	0.042286
GCST90200650	GCST90200590	0.0449346	0.061713
GCST90200650	GCST90200591	0.0341946	0.046765
GCST90200650	GCST90200592	-0.0437377	-0.031531
GCST90200650	GCST90200593	0.00764476	0.006934
GCST90200650	GCST90200594	-0.000332684	0.015782
GCST90200650	GCST90200595	-0.00866709	0.0015922
GCST90200650	GCST90200596	0.0396705	0.041714
GCST90200650	GCST90200597	0.0437149	0.043871
GCST90200650	GCST90200598	0.00309727	0.015899
GCST90200650	GCST90200599	0.0413745	0.055375
GCST90200650	GCST90200600	0.0179804	0.015486
GCST90200650	GCST90200601	0.0218988	0.023127
GCST90200650	GCST90200602	0.0496258	0.04907
GCST90200650	GCST90200603	0.0640767	0.080213
GCST90200650	GCST90200604	0.0297413	0.031429
GCST90200650	GCST90200605	0.00186715	0.0015185
GCST90200650	GCST90200606	0.00961983	0.016004
GCST90200650	GCST90200607	0.0128286	0.024806
GCST90200650	GCST90200608	0.0503875	0.061235
GCST90200650	GCST90200609	0.032866	0.028761
GCST90200650	GCST90200610	0.172367	0.19074
GCST90200650	GCST90200611	-0.049382	-0.034053
GCST90200650	GCST90200612	0.0810933	0.083512
GCST90200650	GCST90200613	0.0195045	0.032748
GCST90200650	GCST90200614	0.00228523	0.0055014
GCST90200650	GCST90200615	-0.0871449	-0.072274
GCST90200650	GCST90200616	0.106609	0.1172
GCST90200650	GCST90200617	-0.0399177	-0.02529
GCST90200650	GCST90200618	-0.0524327	-0.039964
GCST90200650	GCST90200619	0.114039	0.11538
GCST90200650	GCST90200620	-0.00727686	-0.0071256
GCST90200650	GCST90200621	0.17603	0.18715
GCST90200650	GCST90200622	-0.0139526	-0.0094723
GCST90200650	GCST90200623	-0.0295544	-0.032452
GCST90200650	GCST90200624	0.103359	0.12641
GCST90200650	GCST90200625	0.0669494	0.083526
GCST90200650	GCST90200626	0.0180955	0.037891
GCST90200650	GCST90200627	0.0173065	0.021235
GCST90200650	GCST90200628	0.0303076	0.039612
GCST90200650	GCST90200629	0.135552	0.14105
GCST90200650	GCST90200630	0.00371273	0.023496
GCST90200650	GCST90200631	-0.121169	-0.10135
GCST90200650	GCST90200632	-0.0826987	-0.061475
GCST90200650	GCST90200633	0.0967244	0.1138
GCST90200650	GCST90200634	0.023772	0.022766
GCST90200650	GCST90200635	0.0576405	0.07297
GCST90200650	GCST90200636	0.0199723	0.030296
GCST90200650	GCST90200637	0.016308	0.022408
GCST90200650	GCST90200638	0.0672974	0.081357
GCST90200650	GCST90200651	0.0174662	0.02339
GCST90200650	GCST90200652	-0.023817	-0.0069452
GCST90200651	GCST90199622	0.00575631	0.010692
GCST90200651	GCST90199623	-0.00264796	0.0090261
GCST90200651	GCST90199624	0.000915206	0.008074
GCST90200651	GCST90199625	-0.0864911	-0.052806
GCST90200651	GCST90199626	-0.0232402	-0.012682
GCST90200651	GCST90199627	-0.0181523	-0.0027199
GCST90200651	GCST90199628	-0.0193101	-0.0016496
GCST90200651	GCST90199629	-0.0137945	-0.0031804
GCST90200651	GCST90199630	-0.0326863	-0.016496
GCST90200651	GCST90199631	0.025955	0.044762
GCST90200651	GCST90199632	-0.00231215	0.00016918
GCST90200651	GCST90199633	0.00584548	0.011266
GCST90200651	GCST90199634	-0.0426343	-0.023727
GCST90200651	GCST90199635	0.0156941	0.034638
GCST90200651	GCST90199636	0.0188732	0.026406
GCST90200651	GCST90199637	-0.0293899	-0.01485
GCST90200651	GCST90199638	-0.0540619	-0.039175
GCST90200651	GCST90199639	0.0102478	0.027949
GCST90200651	GCST90199640	-0.0120345	0.0059896
GCST90200651	GCST90199641	-0.0412913	-0.035974
GCST90200651	GCST90199642	-0.01116	0.0056151
GCST90200651	GCST90199643	0.010369	0.027407
GCST90200651	GCST90199644	0.0234306	0.013338
GCST90200651	GCST90199651	0.0298381	0.028081
GCST90200651	GCST90199668	0.0738991	0.07491
GCST90200651	GCST90199673	0.344153	0.35075
GCST90200651	GCST90200589	0.0290333	0.025939
GCST90200651	GCST90200590	0.399468	0.41416
GCST90200651	GCST90200591	0.0130596	0.024288
GCST90200651	GCST90200592	-0.00235605	-0.00040038
GCST90200651	GCST90200593	0.00566257	0.014011
GCST90200651	GCST90200594	0.100006	0.11113
GCST90200651	GCST90200595	-0.0142808	0.0051971
GCST90200651	GCST90200596	-0.011176	-0.0148
GCST90200651	GCST90200597	-0.015982	0.0056486
GCST90200651	GCST90200598	0.0529893	0.054168
GCST90200651	GCST90200599	-0.00814298	-0.0030893
GCST90200651	GCST90200600	-0.0282551	-0.014436
GCST90200651	GCST90200601	0.00881154	0.013502
GCST90200651	GCST90200602	0.0654049	0.077174
GCST90200651	GCST90200603	0.0320338	0.04162
GCST90200651	GCST90200604	0.00986632	0.02943
GCST90200651	GCST90200605	-0.0135613	-0.0050156
GCST90200651	GCST90200606	-0.0447154	-0.038875
GCST90200651	GCST90200607	-0.0491325	-0.02427
GCST90200651	GCST90200608	-0.0321831	-0.012572
GCST90200651	GCST90200609	0.0501377	0.046377
GCST90200651	GCST90200610	-0.0105276	0.0034946
GCST90200651	GCST90200611	-0.00818979	0.00018512
GCST90200651	GCST90200612	0.056998	0.053553
GCST90200651	GCST90200613	0.00459646	0.0060641
GCST90200651	GCST90200614	-0.0182846	-0.01188
GCST90200651	GCST90200615	0.0445572	0.044274
GCST90200651	GCST90200616	-0.0163453	-0.0037192
GCST90200651	GCST90200617	0.0215299	0.034138
GCST90200651	GCST90200618	0.0386123	0.042431
GCST90200651	GCST90200619	0.0370029	0.039947
GCST90200651	GCST90200620	-0.0493722	-0.034881
GCST90200651	GCST90200621	-0.0287073	-0.0073989
GCST90200651	GCST90200622	0.0186119	0.025867
GCST90200651	GCST90200623	0.00170773	0.013505
GCST90200651	GCST90200624	0.124179	0.14032
GCST90200651	GCST90200625	-0.0350745	-0.011365
GCST90200651	GCST90200626	-0.000237212	0.013633
GCST90200651	GCST90200627	0.0267544	0.0289
GCST90200651	GCST90200628	0.0976809	0.10842
GCST90200651	GCST90200629	0.0501603	0.055885
GCST90200651	GCST90200630	0.308908	0.31211
GCST90200651	GCST90200631	-0.00751414	0.0088952
GCST90200651	GCST90200632	-0.00949221	-0.0013749
GCST90200651	GCST90200633	0.0391147	0.064358
GCST90200651	GCST90200634	0.00805611	0.024001
GCST90200651	GCST90200635	0.0624548	0.070888
GCST90200651	GCST90200636	0.372647	0.37806
GCST90200651	GCST90200637	-0.0576659	-0.03561
GCST90200651	GCST90200638	0.00503767	0.0078818
GCST90200651	GCST90200652	0.0413044	0.045355
GCST90200652	GCST90199622	-0.0184366	-0.017891
GCST90200652	GCST90199623	0.0192229	0.031285
GCST90200652	GCST90199624	-0.0493283	-0.046452
GCST90200652	GCST90199625	-0.052504	-0.039972
GCST90200652	GCST90199626	-0.0412909	-0.042862
GCST90200652	GCST90199627	-0.0131634	0.0027187
GCST90200652	GCST90199628	0.0103652	0.0063644
GCST90200652	GCST90199629	-0.139324	-0.13214
GCST90200652	GCST90199630	0.0035481	0.015934
GCST90200652	GCST90199631	0.0955389	0.095617
GCST90200652	GCST90199632	-0.0491692	-0.063505
GCST90200652	GCST90199633	0.0542746	0.065222
GCST90200652	GCST90199634	0.063516	0.066119
GCST90200652	GCST90199635	-0.0635703	-0.052198
GCST90200652	GCST90199636	0.0479404	0.046537
GCST90200652	GCST90199637	0.0756695	0.084195
GCST90200652	GCST90199638	-0.0656129	-0.061102
GCST90200652	GCST90199639	-0.0406168	-0.038531
GCST90200652	GCST90199640	-0.0608237	-0.045484
GCST90200652	GCST90199641	0.0342943	0.037828
GCST90200652	GCST90199642	0.049532	0.05148
GCST90200652	GCST90199643	-0.020399	4.322e-05
GCST90200652	GCST90199644	0.0230341	0.010254
GCST90200652	GCST90199651	-0.0301167	-0.031205
GCST90200652	GCST90199668	0.142415	0.13178
GCST90200652	GCST90199673	0.00422395	0.01053
GCST90200652	GCST90200589	-0.0445857	-0.050576
GCST90200652	GCST90200590	0.10927	0.11394
GCST90200652	GCST90200591	0.052293	0.052934
GCST90200652	GCST90200592	0.177456	0.17246
GCST90200652	GCST90200593	-0.011483	-0.021191
GCST90200652	GCST90200594	0.227288	0.21848
GCST90200652	GCST90200595	-0.0191222	-0.014461
GCST90200652	GCST90200596	-0.0268773	-0.029437
GCST90200652	GCST90200597	0.0214778	0.032191
GCST90200652	GCST90200598	0.0663307	0.075404
GCST90200652	GCST90200599	-0.0305738	-0.012749
GCST90200652	GCST90200600	0.0174879	0.011858
GCST90200652	GCST90200601	-0.0616923	-0.059644
GCST90200652	GCST90200602	0.121606	0.11911
GCST90200652	GCST90200603	0.0132633	0.012263
GCST90200652	GCST90200604	0.0439693	0.060253
GCST90200652	GCST90200605	0.0606406	0.059272
GCST90200652	GCST90200606	0.0310145	0.037486
GCST90200652	GCST90200607	0.0561779	0.06101
GCST90200652	GCST90200608	-0.0179088	-0.0086362
GCST90200652	GCST90200609	0.0124285	0.01581
GCST90200652	GCST90200610	0.0497455	0.060649
GCST90200652	GCST90200611	-0.0329158	-0.026722
GCST90200652	GCST90200612	0.18119	0.17724
GCST90200652	GCST90200613	0.192972	0.18904
GCST90200652	GCST90200614	-0.00570912	-0.0013837
GCST90200652	GCST90200615	-0.00417686	0.0043345
GCST90200652	GCST90200616	0.00614024	0.028051
GCST90200652	GCST90200617	0.134988	0.13697
GCST90200652	GCST90200618	0.0910787	0.082256
GCST90200652	GCST90200619	0.061124	0.061363
GCST90200652	GCST90200620	0.015734	0.012165
GCST90200652	GCST90200621	-0.0147429	-0.00097074
GCST90200652	GCST90200622	-0.031785	-0.026146
GCST90200652	GCST90200623	-0.0296795	-0.023649
GCST90200652	GCST90200624	0.04306	0.061066
GCST90200652	GCST90200625	-0.0570651	-0.043768
GCST90200652	GCST90200626	0.0159164	0.0303
GCST90200652	GCST90200627	0.00130121	0.0015101
GCST90200652	GCST90200628	0.00972629	0.0147
GCST90200652	GCST90200629	0.0146924	0.014644
GCST90200652	GCST90200630	0.0531547	0.060145
GCST90200652	GCST90200631	0.0102106	0.025538
GCST90200652	GCST90200632	0.00479197	0.0056469
GCST90200652	GCST90200633	0.143943	0.16062
GCST90200652	GCST90200634	0.031825	0.044271
GCST90200652	GCST90200635	-0.0100091	-0.0023664
GCST90200652	GCST90200636	0.0286395	0.037047
GCST90200652	GCST90200637	-0.0143998	-0.0097929
GCST90200652	GCST90200638	-0.0242232	-0.019786
GCST90200653	GCST90199622	0.0293849	0.031113
GCST90200653	GCST90199623	0.0213815	0.023265
GCST90200653	GCST90199624	0.123313	0.13039
GCST90200653	GCST90199625	-0.0389273	-0.023614
GCST90200653	GCST90199626	0.00142381	1.2342e-05
GCST90200653	GCST90199627	-0.00641734	0.0027401
GCST90200653	GCST90199628	0.0122314	0.018557
GCST90200653	GCST90199629	-0.130132	-0.10869
GCST90200653	GCST90199630	-0.0165142	-0.0082395
GCST90200653	GCST90199631	-0.000450327	0.0086575
GCST90200653	GCST90199632	-0.0498385	-0.050208
GCST90200653	GCST90199633	0.0885259	0.09347
GCST90200653	GCST90199634	0.0804576	0.088986
GCST90200653	GCST90199635	-0.0527674	-0.032562
GCST90200653	GCST90199636	0.102706	0.10758
GCST90200653	GCST90199637	0.0771195	0.093206
GCST90200653	GCST90199638	-0.054909	-0.034907
GCST90200653	GCST90199639	0.0847364	0.11206
GCST90200653	GCST90199640	-0.0569571	-0.047077
GCST90200653	GCST90199641	0.202794	0.20188
GCST90200653	GCST90199642	-0.0200928	-0.018216
GCST90200653	GCST90199643	-0.043009	-0.046017
GCST90200653	GCST90199644	-0.00257647	-0.0099839
GCST90200653	GCST90199651	-0.0201578	-0.0023465
GCST90200653	GCST90199668	0.23211	0.23557
GCST90200653	GCST90199673	0.00488788	0.010944
GCST90200653	GCST90200589	-0.00525731	-0.0067287
GCST90200653	GCST90200590	0.0900575	0.093739
GCST90200653	GCST90200591	0.0551736	0.062008
GCST90200653	GCST90200592	0.0168108	0.02651
GCST90200653	GCST90200593	0.148937	0.15137
GCST90200653	GCST90200594	-0.0354517	-0.026489
GCST90200653	GCST90200595	-0.0518252	-0.052533
GCST90200653	GCST90200596	0.221945	0.22547
GCST90200653	GCST90200597	-0.0364626	-0.022959
GCST90200653	GCST90200598	0.0616386	0.067069
GCST90200653	GCST90200599	0.310967	0.33161
GCST90200653	GCST90200600	0.068239	0.075986
GCST90200653	GCST90200601	0.0546766	0.057692
GCST90200653	GCST90200602	0.0463507	0.039674
GCST90200653	GCST90200603	0.0687743	0.082279
GCST90200653	GCST90200604	0.0139153	0.0058692
GCST90200653	GCST90200605	0.0350371	0.027616
GCST90200653	GCST90200606	0.0337078	0.034394
GCST90200653	GCST90200607	0.0217526	0.033232
GCST90200653	GCST90200608	0.12405	0.13432
GCST90200653	GCST90200609	0.133363	0.13096
GCST90200653	GCST90200610	0.122568	0.13315
GCST90200653	GCST90200611	-0.0185776	-0.02173
GCST90200653	GCST90200612	0.182798	0.17969
GCST90200653	GCST90200613	0.140131	0.14723
GCST90200653	GCST90200614	0.1284	0.13776
GCST90200653	GCST90200615	0.0368178	0.053211
GCST90200653	GCST90200616	0.0866812	0.099062
GCST90200653	GCST90200617	0.144089	0.14005
GCST90200653	GCST90200618	0.0589526	0.077784
GCST90200653	GCST90200619	-0.00595392	-0.0022123
GCST90200653	GCST90200620	-0.0161297	-0.01283
GCST90200653	GCST90200621	0.0617196	0.080181
GCST90200653	GCST90200622	0.0220889	0.022376
GCST90200653	GCST90200623	0.0637052	0.060731
GCST90200653	GCST90200624	0.000941891	0.018763
GCST90200653	GCST90200625	0.00433257	0.0091462
GCST90200653	GCST90200626	0.14536	0.14846
GCST90200653	GCST90200627	0.30629	0.3057
GCST90200653	GCST90200628	0.103988	0.11857
GCST90200653	GCST90200629	0.0908238	0.084192
GCST90200653	GCST90200630	0.0385826	0.051502
GCST90200653	GCST90200631	-0.00494382	-0.00064954
GCST90200653	GCST90200632	-0.00758222	0.0038802
GCST90200653	GCST90200633	0.144862	0.14536
GCST90200653	GCST90200634	0.109426	0.11698
GCST90200653	GCST90200635	0.108072	0.10929
GCST90200653	GCST90200636	0.0523659	0.059174
GCST90200653	GCST90200637	0.115711	0.12626
GCST90200653	GCST90200638	0.249283	0.25666
GCST90200653	GCST90200639	0.0632822	0.073324
GCST90200653	GCST90200640	0.034972	0.034877
GCST90200653	GCST90200641	-0.00622411	0.0012677
GCST90200653	GCST90200642	0.0897231	0.08815
GCST90200653	GCST90200643	0.0140973	0.022329
GCST90200653	GCST90200644	0.18931	0.19164
GCST90200653	GCST90200645	0.0153417	0.011746
GCST90200653	GCST90200646	0.128448	0.13207
GCST90200653	GCST90200647	0.0731483	0.076408
GCST90200653	GCST90200648	0.0341527	0.028357
GCST90200653	GCST90200649	0.161721	0.16514
GCST90200653	GCST90200650	0.00959756	0.018315
GCST90200653	GCST90200651	0.0247275	0.024574
GCST90200653	GCST90200652	0.0885518	0.091541
GCST90200653	GCST90200654	0.00974782	0.00062118
GCST90200653	GCST90200655	-0.00777842	-0.0010201
GCST90200653	GCST90200656	0.0674133	0.076072
GCST90200653	GCST90200657	0.0358564	0.049164
GCST90200653	GCST90200658	0.020423	0.028527
GCST90200653	GCST90200659	0.0238396	0.033223
GCST90200653	GCST90200660	-0.0255022	-0.020022
GCST90200653	GCST90200661	0.221348	0.22902
GCST90200653	GCST90200662	0.110209	0.12271
GCST90200653	GCST90200663	0.22349	0.22959
GCST90200653	GCST90200664	0.203315	0.19823
GCST90200653	GCST90200665	0.0631808	0.082351
GCST90200653	GCST90200666	-0.0166067	-2.1146e-05
GCST90200653	GCST90200667	0.0238504	0.018708
GCST90200653	GCST90200668	-0.0220282	-0.015579
GCST90200653	GCST90200669	0.0391146	0.040515
GCST90200653	GCST90200670	0.0268626	0.04798
GCST90200653	GCST90200671	-0.030278	-0.019391
GCST90200653	GCST90200672	0.119513	0.14716
GCST90200653	GCST90200673	0.166768	0.17271
GCST90200653	GCST90200674	-0.0160724	-0.014525
GCST90200653	GCST90200700	0.194398	0.20097
GCST90200653	GCST90200701	-0.091562	-0.091194
GCST90200653	GCST90200702	-0.0827307	-0.084941
GCST90200653	GCST90200703	-0.0836388	-0.085917
GCST90200653	GCST90200704	-0.0863818	-0.083052
GCST90200653	GCST90200705	0.116233	0.13053
GCST90200653	GCST90200706	-0.0434342	-0.047291
GCST90200653	GCST90200707	-0.0688954	-0.049637
GCST90200653	GCST90200708	0.140555	0.1323
GCST90200653	GCST90200709	0.0483802	0.056681
GCST90200653	GCST90200710	0.130656	0.13453
GCST90200653	GCST90200711	-0.00176045	0.028537
GCST90200654	GCST90199622	0.000575499	-0.0021238
GCST90200654	GCST90199623	-0.010184	-0.016846
GCST90200654	GCST90199624	0.0201413	0.014796
GCST90200654	GCST90199625	0.039343	0.029221
GCST90200654	GCST90199626	0.0369304	0.02395
GCST90200654	GCST90199627	0.0243468	0.0032853
GCST90200654	GCST90199628	0.0488306	0.042573
GCST90200654	GCST90199629	-0.00494689	0.018823
GCST90200654	GCST90199630	0.00148264	-0.014175
GCST90200654	GCST90199631	0.0310814	0.024281
GCST90200654	GCST90199632	0.00857511	0.013691
GCST90200654	GCST90199633	-0.00136098	-0.013275
GCST90200654	GCST90199634	0.0105892	-0.0028936
GCST90200654	GCST90199635	0.0399702	0.033189
GCST90200654	GCST90199636	-0.0021065	-0.0017704
GCST90200654	GCST90199637	0.00871187	0.0083079
GCST90200654	GCST90199638	0.00515967	-0.0016894
GCST90200654	GCST90199639	0.00714539	0.01517
GCST90200654	GCST90199640	0.0271512	0.018517
GCST90200654	GCST90199641	0.0174256	-0.0018031
GCST90200654	GCST90199642	-0.00436925	-0.010062
GCST90200654	GCST90199643	0.00740192	0.0015221
GCST90200654	GCST90199644	0.00822118	0.0054812
GCST90200654	GCST90199651	0.030333	0.031323
GCST90200654	GCST90199668	-0.0131929	-0.028399
GCST90200654	GCST90199673	0.0144887	0.022959
GCST90200654	GCST90200589	0.0525877	0.046311
GCST90200654	GCST90200590	-0.0128966	0.00046385
GCST90200654	GCST90200591	-0.0247385	-0.026906
GCST90200654	GCST90200592	0.00935273	0.0038526
GCST90200654	GCST90200593	0.0146608	0.011072
GCST90200654	GCST90200594	-0.0411269	-0.039515
GCST90200654	GCST90200595	-0.00168102	-0.012972
GCST90200654	GCST90200596	0.00434404	-0.0093381
GCST90200654	GCST90200597	-0.0103416	-0.011161
GCST90200654	GCST90200598	0.000484552	0.00078297
GCST90200654	GCST90200599	0.0277056	0.023476
GCST90200654	GCST90200600	0.0162981	0.010905
GCST90200654	GCST90200601	0.0225458	0.0058691
GCST90200654	GCST90200602	-0.039253	-0.036333
GCST90200654	GCST90200603	-0.00338508	-0.013952
GCST90200654	GCST90200604	-0.000371576	-0.0060755
GCST90200654	GCST90200605	0.0223781	0.0099064
GCST90200654	GCST90200606	0.00601245	0.0014613
GCST90200654	GCST90200607	0.00813703	0.0061835
GCST90200654	GCST90200608	0.0344864	0.034973
GCST90200654	GCST90200609	0.00336453	-0.0061634
GCST90200654	GCST90200610	0.0456854	0.045822
GCST90200654	GCST90200611	-0.00516235	-0.016475
GCST90200654	GCST90200612	0.013204	0.0077658
GCST90200654	GCST90200613	-0.0143958	-0.021915
GCST90200654	GCST90200614	0.0304076	0.025942
GCST90200654	GCST90200615	0.0581688	0.049739
GCST90200654	GCST90200616	0.040171	0.034259
GCST90200654	GCST90200617	0.0153648	0.0043802
GCST90200654	GCST90200618	0.0535097	0.054404
GCST90200654	GCST90200619	-0.0198929	-0.017252
GCST90200654	GCST90200620	0.00352395	-0.00011203
GCST90200654	GCST90200621	0.0216688	0.022538
GCST90200654	GCST90200622	0.00323395	-0.0069265
GCST90200654	GCST90200623	0.00342637	-0.0078473
GCST90200654	GCST90200624	-0.0178253	-0.018729
GCST90200654	GCST90200625	0.0399312	0.03975
GCST90200654	GCST90200626	0.00245812	0.0037983
GCST90200654	GCST90200627	0.0157697	0.0050868
GCST90200654	GCST90200628	0.0325257	0.04856
GCST90200654	GCST90200629	-0.0453482	-0.051364
GCST90200654	GCST90200630	-0.0140457	-0.011059
GCST90200654	GCST90200631	0.0219225	0.014435
GCST90200654	GCST90200632	0.0315075	0.02373
GCST90200654	GCST90200633	-0.0087722	-0.0079205
GCST90200654	GCST90200634	-0.0241823	-0.012944
GCST90200654	GCST90200635	0.0145705	0.022357
GCST90200654	GCST90200636	0.00453728	0.014023
GCST90200654	GCST90200637	-0.00459486	-0.010849
GCST90200654	GCST90200638	0.0100743	-0.0035191
GCST90200654	GCST90200639	-0.000151256	-0.0047796
GCST90200654	GCST90200640	-0.0121863	-0.022869
GCST90200654	GCST90200641	0.000595756	0.00020007
GCST90200654	GCST90200642	-0.0187193	-0.022888
GCST90200654	GCST90200643	0.0103028	-0.014519
GCST90200654	GCST90200644	-0.0251136	-0.014689
GCST90200654	GCST90200645	0.00532002	0.0017309
GCST90200654	GCST90200646	0.0190232	0.0047805
GCST90200654	GCST90200647	0.0728856	0.060007
GCST90200654	GCST90200648	0.00403962	0.0096084
GCST90200654	GCST90200649	0.0122604	0.002995
GCST90200654	GCST90200650	-0.0199487	-0.012729
GCST90200654	GCST90200651	0.0113493	0.0084279
GCST90200654	GCST90200652	-0.00565789	-0.0026597
GCST90200654	GCST90200655	-0.00689132	-0.0065793
GCST90200654	GCST90200656	-0.0406762	-0.035599
GCST90200654	GCST90200657	0.0290907	0.023744
GCST90200654	GCST90200658	-0.00229867	0.0044944
GCST90200654	GCST90200659	0.0209269	0.012787
GCST90200654	GCST90200660	0.00815421	-0.0031906
GCST90200654	GCST90200661	0.00149761	0.00041219
GCST90200654	GCST90200662	0.00277498	0.0032949
GCST90200654	GCST90200663	0.0321335	0.020378
GCST90200654	GCST90200664	0.0312739	0.029942
GCST90200654	GCST90200665	-0.0276525	-0.025735
GCST90200654	GCST90200666	-0.0155664	-0.020265
GCST90200654	GCST90200667	0.0205406	0.0071029
GCST90200654	GCST90200668	-0.00164353	-0.011274
GCST90200654	GCST90200669	-0.0208986	-0.013152
GCST90200654	GCST90200670	0.0221972	0.024163
GCST90200654	GCST90200671	-0.0168047	-0.01383
GCST90200654	GCST90200672	-0.003181	0.003744
GCST90200654	GCST90200673	-0.0194788	-0.023281
GCST90200654	GCST90200674	0.0193456	0.013732
GCST90200654	GCST90200700	-0.0246289	-0.025202
GCST90200654	GCST90200701	0.00700102	0.014818
GCST90200654	GCST90200702	0.0109168	0.017088
GCST90200654	GCST90200703	0.012447	0.018047
GCST90200654	GCST90200704	0.00468894	0.019962
GCST90200654	GCST90200705	0.00128151	-0.0073894
GCST90200654	GCST90200706	0.00198465	0.0048586
GCST90200654	GCST90200707	-0.0148635	0.00029638
GCST90200654	GCST90200708	0.0357563	0.03889
GCST90200654	GCST90200709	-0.0113087	-0.012073
GCST90200654	GCST90200710	0.00768089	0.00171
GCST90200654	GCST90200711	-0.0320137	-0.01187
GCST90200655	GCST90199622	-0.0112218	-0.0041193
GCST90200655	GCST90199623	-0.0620102	-0.062373
GCST90200655	GCST90199624	0.00127147	0.00056446
GCST90200655	GCST90199625	-0.00447347	0.005488
GCST90200655	GCST90199626	-0.105648	-0.10767
GCST90200655	GCST90199627	-0.0626785	-0.063
GCST90200655	GCST90199628	-0.0520502	-0.049641
GCST90200655	GCST90199629	0.0764169	0.075893
GCST90200655	GCST90199630	-0.0185673	-0.0098457
GCST90200655	GCST90199631	-0.0570883	-0.045993
GCST90200655	GCST90199632	-0.00712776	-0.01109
GCST90200655	GCST90199633	-0.0537632	-0.053284
GCST90200655	GCST90199634	-0.0312627	-0.022218
GCST90200655	GCST90199635	-0.0101861	-0.0082438
GCST90200655	GCST90199636	-0.0369142	-0.026406
GCST90200655	GCST90199637	-0.0465901	-0.044457
GCST90200655	GCST90199638	0.175077	0.19143
GCST90200655	GCST90199639	-0.0997655	-0.093554
GCST90200655	GCST90199640	-0.0607548	-0.048248
GCST90200655	GCST90199641	-0.055786	-0.052861
GCST90200655	GCST90199642	-0.123553	-0.10466
GCST90200655	GCST90199643	-0.030726	-0.030364
GCST90200655	GCST90199644	-0.0607726	-0.047834
GCST90200655	GCST90199651	-0.00951384	0.0056803
GCST90200655	GCST90199668	-0.019382	-0.004717
GCST90200655	GCST90199673	-0.0354547	-0.014577
GCST90200655	GCST90200589	-0.00702567	0.00076077
GCST90200655	GCST90200590	-0.0879091	-0.06885
GCST90200655	GCST90200591	-0.0668387	-0.058172
GCST90200655	GCST90200592	0.00194674	0.0060824
GCST90200655	GCST90200593	0.00791595	0.0075519
GCST90200655	GCST90200594	-0.0638107	-0.057166
GCST90200655	GCST90200595	-0.0334919	-0.029594
GCST90200655	GCST90200596	-0.0152498	-0.0075336
GCST90200655	GCST90200597	-0.0272838	-0.028359
GCST90200655	GCST90200598	-0.0088387	0.012619
GCST90200655	GCST90200599	0.00743419	0.020353
GCST90200655	GCST90200600	-0.0331138	-0.040435
GCST90200655	GCST90200601	-0.0566996	-0.040411
GCST90200655	GCST90200602	-0.0737578	-0.063174
GCST90200655	GCST90200603	-0.0669686	-0.047908
GCST90200655	GCST90200604	-0.00344563	-0.0024875
GCST90200655	GCST90200605	-0.0241487	-0.021724
GCST90200655	GCST90200606	-0.0145555	-0.0074854
GCST90200655	GCST90200607	-0.0472714	-0.026171
GCST90200655	GCST90200608	-0.0546081	-0.046054
GCST90200655	GCST90200609	-0.0365533	-0.045789
GCST90200655	GCST90200610	-0.0759907	-0.069733
GCST90200655	GCST90200611	-0.0361952	-0.054254
GCST90200655	GCST90200612	-0.0363522	-0.049763
GCST90200655	GCST90200613	-0.0533958	-0.029614
GCST90200655	GCST90200614	-0.0257971	-0.022447
GCST90200655	GCST90200615	-0.00460179	-0.0022939
GCST90200655	GCST90200616	-0.0525574	-0.051312
GCST90200655	GCST90200617	0.0530063	0.057574
GCST90200655	GCST90200618	-0.0257292	-0.014762
GCST90200655	GCST90200619	-0.123497	-0.10619
GCST90200655	GCST90200620	-0.0708492	-0.062571
GCST90200655	GCST90200621	-0.0220136	-0.0099437
GCST90200655	GCST90200622	0.0303547	0.030486
GCST90200655	GCST90200623	0.095838	0.1084
GCST90200655	GCST90200624	-0.0391176	-0.029464
GCST90200655	GCST90200625	0.00454905	0.015737
GCST90200655	GCST90200626	-0.0408153	-0.038636
GCST90200655	GCST90200627	0.0193655	0.011199
GCST90200655	GCST90200628	-0.0331963	-0.011974
GCST90200655	GCST90200629	-0.0212996	-0.0087112
GCST90200655	GCST90200630	-0.0597009	-0.029105
GCST90200655	GCST90200631	-0.0017001	-0.0098638
GCST90200655	GCST90200632	-0.0181591	-0.01914
GCST90200655	GCST90200633	-0.123196	-0.11492
GCST90200655	GCST90200634	-0.0834197	-0.081896
GCST90200655	GCST90200635	-0.0709492	-0.056389
GCST90200655	GCST90200636	-0.0574121	-0.031143
GCST90200655	GCST90200637	-0.0471607	-0.047307
GCST90200655	GCST90200638	-0.0260142	-0.019708
GCST90200655	GCST90200639	0.0258552	0.016984
GCST90200655	GCST90200640	0.0298135	0.023615
GCST90200655	GCST90200641	0.0293613	0.015272
GCST90200655	GCST90200642	0.0032639	0.00062986
GCST90200655	GCST90200643	-0.0295282	-0.018155
GCST90200655	GCST90200644	-0.119128	-0.098776
GCST90200655	GCST90200645	-0.040116	-0.044961
GCST90200655	GCST90200646	0.00504179	0.025537
GCST90200655	GCST90200647	0.00321811	0.012486
GCST90200655	GCST90200648	0.011027	0.025757
GCST90200655	GCST90200649	-0.0971792	-0.068424
GCST90200655	GCST90200650	-0.128868	-0.11792
GCST90200655	GCST90200651	-0.0386019	-0.038627
GCST90200655	GCST90200652	-0.0334837	-0.041339
GCST90200655	GCST90200656	-0.0646286	-0.052347
GCST90200655	GCST90200657	-0.0141665	-0.0023685
GCST90200655	GCST90200658	0.169125	0.17544
GCST90200655	GCST90200659	-0.0688012	-0.068096
GCST90200655	GCST90200660	0.0369864	0.052569
GCST90200655	GCST90200661	-0.038636	-0.028989
GCST90200655	GCST90200662	-0.00816986	0.0025162
GCST90200655	GCST90200663	0.0290443	0.036643
GCST90200655	GCST90200664	-0.0516618	-0.047552
GCST90200655	GCST90200665	-0.0555407	-0.043191
GCST90200655	GCST90200666	-0.0358678	-0.021865
GCST90200655	GCST90200667	0.0296821	0.033337
GCST90200655	GCST90200668	-0.0424027	-0.030391
GCST90200655	GCST90200669	-0.143431	-0.1261
GCST90200655	GCST90200670	-0.0323484	-0.028339
GCST90200655	GCST90200671	-0.0785091	-0.061935
GCST90200655	GCST90200672	-0.0491764	-0.034617
GCST90200655	GCST90200673	-0.0619392	-0.047704
GCST90200655	GCST90200674	-0.0166781	-0.011785
GCST90200655	GCST90200700	-0.0551436	-0.062442
GCST90200655	GCST90200701	0.00294496	0.0050028
GCST90200655	GCST90200702	-0.00347529	-0.0043451
GCST90200655	GCST90200703	-0.00483742	-0.0075762
GCST90200655	GCST90200704	-0.00781716	-0.0073728
GCST90200655	GCST90200705	-0.0639191	-0.057025
GCST90200655	GCST90200706	-0.00739857	-0.01288
GCST90200655	GCST90200707	0.0330797	0.040573
GCST90200655	GCST90200708	-0.0119304	-0.0078824
GCST90200655	GCST90200709	-0.00715923	0.0027973
GCST90200655	GCST90200710	-0.0306825	-0.0044016
GCST90200655	GCST90200711	-0.0678046	-0.04472
GCST90200656	GCST90199622	0.0446484	0.046
GCST90200656	GCST90199623	0.0563943	0.0657
GCST90200656	GCST90199624	0.034617	0.0429
GCST90200656	GCST90199625	-0.00502569	0.0048
GCST90200656	GCST90199626	0.105818	0.1167
GCST90200656	GCST90199627	-0.0128761	-0.0035
GCST90200656	GCST90199628	0.0737631	0.0795
GCST90200656	GCST90199629	-0.0982025	-0.0721
GCST90200656	GCST90199630	0.0504892	0.0583
GCST90200656	GCST90199631	0.0522133	0.0608
GCST90200656	GCST90199632	-0.00502136	-0.0018
GCST90200656	GCST90199633	0.0817411	0.0813
GCST90200656	GCST90199634	0.106728	0.1016
GCST90200656	GCST90199635	-0.0791129	-0.0465
GCST90200656	GCST90199636	0.370595	0.3663
GCST90200656	GCST90199637	0.0869472	0.0985
GCST90200656	GCST90199638	0.0287189	0.0429
GCST90200656	GCST90199639	0.1007	0.1109
GCST90200656	GCST90199640	0.041774	0.0424
GCST90200656	GCST90199641	0.147517	0.1398
GCST90200656	GCST90199642	0.116057	0.1265
GCST90200656	GCST90199643	0.0258209	0.0304
GCST90200656	GCST90199644	0.0965726	0.1017
GCST90200656	GCST90199651	-0.130584	-0.1049
GCST90200656	GCST90199668	0.0894093	0.0897
GCST90200656	GCST90199673	-0.0225397	-0.0106
GCST90200656	GCST90200589	0.0860089	0.0896
GCST90200656	GCST90200590	0.0966149	0.1042
GCST90200656	GCST90200591	0.199076	0.199
GCST90200656	GCST90200592	-0.0915752	-0.0692
GCST90200656	GCST90200593	0.0483174	0.0597
GCST90200656	GCST90200594	0.185363	0.1918
GCST90200656	GCST90200595	0.0320708	0.0298
GCST90200656	GCST90200596	-0.00307469	-0.0045
GCST90200656	GCST90200597	0.0473027	0.0491
GCST90200656	GCST90200598	0.144548	0.156
GCST90200656	GCST90200599	-0.0820961	-0.0636
GCST90200656	GCST90200600	0.147387	0.1512
GCST90200656	GCST90200601	0.223971	0.2317
GCST90200656	GCST90200602	0.0823468	0.0826
GCST90200656	GCST90200603	0.171958	0.1743
GCST90200656	GCST90200604	0.0296889	0.0337
GCST90200656	GCST90200605	0.0250437	0.028
GCST90200656	GCST90200606	0.00728256	-0.0039
GCST90200656	GCST90200607	0.0289989	0.0371
GCST90200656	GCST90200608	0.165947	0.166
GCST90200656	GCST90200609	0.0147742	0.0218
GCST90200656	GCST90200610	0.143439	0.1501
GCST90200656	GCST90200611	-0.00619106	0.0058
GCST90200656	GCST90200612	-0.00620403	-0.0057
GCST90200656	GCST90200613	0.218685	0.2189
GCST90200656	GCST90200614	-0.0258231	-0.014
GCST90200656	GCST90200615	-0.0556249	-0.0366
GCST90200656	GCST90200616	0.190629	0.1874
GCST90200656	GCST90200617	0.00237866	0.0101
GCST90200656	GCST90200618	-0.179965	-0.1457
GCST90200656	GCST90200619	0.0720199	0.0813
GCST90200656	GCST90200620	0.0591403	0.0613
GCST90200656	GCST90200621	0.0868724	0.1114
GCST90200656	GCST90200622	0.134671	0.1303
GCST90200656	GCST90200623	0.0284912	0.0396
GCST90200656	GCST90200624	0.154519	0.1713
GCST90200656	GCST90200625	0.0443011	0.0687
GCST90200656	GCST90200626	0.11596	0.1357
GCST90200656	GCST90200627	0.000643334	0.0082
GCST90200656	GCST90200628	0.303687	0.3096
GCST90200656	GCST90200629	0.306927	0.3166
GCST90200656	GCST90200630	0.0286991	0.0451
GCST90200656	GCST90200631	0.0459956	0.0513
GCST90200656	GCST90200632	0.0180811	0.0234
GCST90200656	GCST90200633	0.267094	0.2546
GCST90200656	GCST90200634	0.247895	0.2609
GCST90200656	GCST90200635	0.0894926	0.0957
GCST90200656	GCST90200636	0.120704	0.1432
GCST90200656	GCST90200637	0.144329	0.1488
GCST90200656	GCST90200638	-0.0148171	-0.0037
GCST90200656	GCST90200639	-0.00604012	0.0005
GCST90200656	GCST90200640	-0.0632308	-0.046
GCST90200656	GCST90200641	-0.0171261	-0.0016
GCST90200656	GCST90200642	0.0370506	0.0413
GCST90200656	GCST90200643	0.0661391	0.0639
GCST90200656	GCST90200644	0.282242	0.2803
GCST90200656	GCST90200645	0.0331332	0.0393
GCST90200656	GCST90200646	0.199405	0.2205
GCST90200656	GCST90200647	0.0266083	0.0407
GCST90200656	GCST90200648	0.108694	0.1074
GCST90200656	GCST90200649	0.268064	0.2792
GCST90200656	GCST90200650	0.0475135	0.0624
GCST90200656	GCST90200651	0.0334683	0.0531
GCST90200656	GCST90200652	0.0121029	0.0044
GCST90200656	GCST90200657	-0.0765386	-0.0645
GCST90200656	GCST90200658	-0.00979897	-0.0037
GCST90200656	GCST90200659	-0.00328556	-0.0049
GCST90200656	GCST90200660	-0.0199393	-0.002
GCST90200656	GCST90200661	0.192025	0.1968
GCST90200656	GCST90200662	0.144092	0.14
GCST90200656	GCST90200663	-0.00893136	0.0087
GCST90200656	GCST90200664	0.0403911	0.0483
GCST90200656	GCST90200665	0.112945	0.1301
GCST90200656	GCST90200666	0.076865	0.085
GCST90200656	GCST90200667	-0.00730731	0.0037
GCST90200656	GCST90200668	0.0155557	0.0277
GCST90200656	GCST90200669	0.0970726	0.0992
GCST90200656	GCST90200670	-0.0389059	-0.0237
GCST90200656	GCST90200671	0.15937	0.1716
GCST90200656	GCST90200672	0.194755	0.2053
GCST90200656	GCST90200673	0.161666	0.1677
GCST90200656	GCST90200674	0.00391711	0.011
GCST90200656	GCST90200700	0.107393	0.1086
GCST90200656	GCST90200701	-0.0999314	-0.0817
GCST90200656	GCST90200702	-0.0976616	-0.0775
GCST90200656	GCST90200703	-0.0996091	-0.0774
GCST90200656	GCST90200704	-0.111174	-0.0845
GCST90200656	GCST90200705	0.1017	0.1083
GCST90200656	GCST90200706	-0.0854317	-0.0599
GCST90200656	GCST90200707	-0.0578258	-0.0456
GCST90200656	GCST90200708	0.0529913	0.0535
GCST90200656	GCST90200709	0.0632707	0.0915
GCST90200656	GCST90200710	0.154606	0.1625
GCST90200656	GCST90200711	0.290552	0.2956
GCST90200657	GCST90199622	0.0181244	0.017087
GCST90200657	GCST90199623	-0.033662	-0.014214
GCST90200657	GCST90199624	0.0555555	0.041069
GCST90200657	GCST90199625	0.0483624	0.049677
GCST90200657	GCST90199626	0.0768523	0.082814
GCST90200657	GCST90199627	0.012708	0.012805
GCST90200657	GCST90199628	0.0823523	0.099216
GCST90200657	GCST90199629	0.0562628	0.072025
GCST90200657	GCST90199630	-0.0251915	-0.023721
GCST90200657	GCST90199631	0.0403883	0.045098
GCST90200657	GCST90199632	0.0194236	0.024225
GCST90200657	GCST90199633	-0.0560945	-0.051357
GCST90200657	GCST90199634	0.00079984	0.010046
GCST90200657	GCST90199635	0.0392213	0.042203
GCST90200657	GCST90199636	0.0244017	0.033351
GCST90200657	GCST90199637	-0.0111138	-0.010607
GCST90200657	GCST90199638	0.0157582	0.0272
GCST90200657	GCST90199639	0.0672712	0.080869
GCST90200657	GCST90199640	0.0225828	0.029544
GCST90200657	GCST90199641	-0.02314	-0.012712
GCST90200657	GCST90199642	-0.0325238	-0.029169
GCST90200657	GCST90199643	-0.0296665	-0.027453
GCST90200657	GCST90199644	-0.0245183	-0.011191
GCST90200657	GCST90199651	0.124897	0.14595
GCST90200657	GCST90199668	-0.0206255	-0.0074631
GCST90200657	GCST90199673	0.0354234	0.052342
GCST90200657	GCST90200589	0.0393277	0.044317
GCST90200657	GCST90200590	0.00483787	0.023794
GCST90200657	GCST90200591	-0.0309081	-0.020431
GCST90200657	GCST90200592	0.0254842	0.025983
GCST90200657	GCST90200593	0.0318821	0.042264
GCST90200657	GCST90200594	-0.0886013	-0.066157
GCST90200657	GCST90200595	-0.0293721	-0.014728
GCST90200657	GCST90200596	0.0204837	0.030872
GCST90200657	GCST90200597	-0.0388256	-0.0318
GCST90200657	GCST90200598	0.00593055	0.0071012
GCST90200657	GCST90200599	0.0378089	0.042316
GCST90200657	GCST90200600	0.00596201	0.0099406
GCST90200657	GCST90200601	0.0421446	0.04791
GCST90200657	GCST90200602	-0.0659025	-0.047562
GCST90200657	GCST90200603	0.0587349	0.068725
GCST90200657	GCST90200604	-0.0204541	-0.019865
GCST90200657	GCST90200605	0.0313659	0.040575
GCST90200657	GCST90200606	0.0541323	0.057054
GCST90200657	GCST90200607	-0.0125625	0.0062218
GCST90200657	GCST90200608	0.0415406	0.053765
GCST90200657	GCST90200609	0.276425	0.28414
GCST90200657	GCST90200610	0.0440601	0.047852
GCST90200657	GCST90200611	0.00519969	0.0070691
GCST90200657	GCST90200612	-0.0191255	-0.0096234
GCST90200657	GCST90200613	-0.0423995	-0.021537
GCST90200657	GCST90200614	0.0691858	0.07682
GCST90200657	GCST90200615	0.140756	0.14883
GCST90200657	GCST90200616	0.0403035	0.041461
GCST90200657	GCST90200617	0.00932915	0.009962
GCST90200657	GCST90200618	0.0802708	0.093013
GCST90200657	GCST90200619	-0.0043302	0.019079
GCST90200657	GCST90200620	-0.00120367	0.0096762
GCST90200657	GCST90200621	0.0590519	0.04788
GCST90200657	GCST90200622	-0.0161064	-0.02218
GCST90200657	GCST90200623	-0.0616023	-0.042022
GCST90200657	GCST90200624	-0.0114496	0.0034821
GCST90200657	GCST90200625	0.0205813	0.029348
GCST90200657	GCST90200626	-0.0197905	0.0003864
GCST90200657	GCST90200627	0.00988122	0.03155
GCST90200657	GCST90200628	0.0902785	0.10305
GCST90200657	GCST90200629	-0.0707313	-0.061042
GCST90200657	GCST90200630	-0.00475895	0.015099
GCST90200657	GCST90200631	0.000287429	0.013962
GCST90200657	GCST90200632	-0.0130567	0.0028557
GCST90200657	GCST90200633	-0.0530088	-0.040292
GCST90200657	GCST90200634	-0.0541323	-0.051857
GCST90200657	GCST90200635	0.00447622	0.0076766
GCST90200657	GCST90200636	-0.00172474	0.018328
GCST90200657	GCST90200637	-0.0380328	-0.032556
GCST90200657	GCST90200638	-0.00491913	0.015299
GCST90200657	GCST90200639	0.0489161	0.034714
GCST90200657	GCST90200640	-0.0295964	-0.0196
GCST90200657	GCST90200641	0.00684765	0.016199
GCST90200657	GCST90200642	-0.0128999	-0.0074013
GCST90200657	GCST90200643	-0.0118396	-0.0013749
GCST90200657	GCST90200644	0.0112457	0.024386
GCST90200657	GCST90200645	-0.0215928	-0.022144
GCST90200657	GCST90200646	0.0291005	0.036847
GCST90200657	GCST90200647	0.0630722	0.064799
GCST90200657	GCST90200648	0.00196733	0.0046663
GCST90200657	GCST90200649	0.00394508	0.019471
GCST90200657	GCST90200650	-0.0342566	-0.016908
GCST90200657	GCST90200651	0.0195788	0.02652
GCST90200657	GCST90200652	-0.0260894	-0.010126
GCST90200657	GCST90200658	0.0128787	0.033069
GCST90200657	GCST90200659	-0.0366325	-0.021297
GCST90200657	GCST90200660	0.0204244	0.018994
GCST90200657	GCST90200661	0.00277343	0.012041
GCST90200657	GCST90200662	0.0371861	0.053929
GCST90200657	GCST90200663	0.0591411	0.068803
GCST90200657	GCST90200664	0.401405	0.41455
GCST90200657	GCST90200665	-0.00534703	0.022945
GCST90200657	GCST90200666	-0.0190392	-0.0027662
GCST90200657	GCST90200667	0.101329	0.10905
GCST90200657	GCST90200668	0.0156477	0.012586
GCST90200657	GCST90200669	-0.0572598	-0.044366
GCST90200657	GCST90200670	0.0880916	0.10829
GCST90200657	GCST90200671	-0.0392532	-0.017468
GCST90200657	GCST90200672	-0.0314215	-0.019612
GCST90200657	GCST90200673	-0.0169291	-0.0024126
GCST90200657	GCST90200674	0.0335043	0.042144
GCST90200657	GCST90200700	-0.0134286	-0.0068557
GCST90200657	GCST90200701	0.0199828	0.029141
GCST90200657	GCST90200702	0.021495	0.030219
GCST90200657	GCST90200703	0.0275686	0.042478
GCST90200657	GCST90200704	0.0311645	0.0528
GCST90200657	GCST90200705	-0.00315142	-0.0028822
GCST90200657	GCST90200706	0.0121692	0.031948
GCST90200657	GCST90200707	-0.0604829	-0.048253
GCST90200657	GCST90200708	0.00754444	0.016631
GCST90200657	GCST90200709	-0.0564086	-0.036139
GCST90200657	GCST90200710	0.0447971	0.058002
GCST90200657	GCST90200711	-0.057683	-0.031425
GCST90200658	GCST90199622	-0.010887	-0.0064631
GCST90200658	GCST90199623	-0.000603518	0.0027678
GCST90200658	GCST90199624	0.00106258	0.010208
GCST90200658	GCST90199625	-0.00905051	0.012358
GCST90200658	GCST90199626	-0.0643681	-0.052697
GCST90200658	GCST90199627	0.0121789	0.015655
GCST90200658	GCST90199628	-0.0227056	-0.0067881
GCST90200658	GCST90199629	-0.0125662	0.0062603
GCST90200658	GCST90199630	-0.00495782	0.009505
GCST90200658	GCST90199631	-0.00309394	0.017097
GCST90200658	GCST90199632	-0.0335918	-0.029653
GCST90200658	GCST90199633	-0.00546054	0.0028651
GCST90200658	GCST90199634	-0.0171606	0.0030468
GCST90200658	GCST90199635	-0.0123345	0.0027543
GCST90200658	GCST90199636	0.0807766	0.075445
GCST90200658	GCST90199637	0.00124539	0.021974
GCST90200658	GCST90199638	0.010217	0.036105
GCST90200658	GCST90199639	-0.00190245	0.0074328
GCST90200658	GCST90199640	-0.0196713	-0.001892
GCST90200658	GCST90199641	0.0042131	0.01288
GCST90200658	GCST90199642	-0.061703	-0.041433
GCST90200658	GCST90199643	-0.0392668	-0.022144
GCST90200658	GCST90199644	-0.056779	-0.051548
GCST90200658	GCST90199651	-0.0170235	-0.0064587
GCST90200658	GCST90199668	-0.0171793	-0.00087382
GCST90200658	GCST90199673	-0.0131632	0.014076
GCST90200658	GCST90200589	0.00880991	0.0076109
GCST90200658	GCST90200590	-0.0366544	-0.0094552
GCST90200658	GCST90200591	0.00063269	0.0051742
GCST90200658	GCST90200592	-0.024223	-0.015303
GCST90200658	GCST90200593	-0.0136528	-0.0029533
GCST90200658	GCST90200594	-0.026526	-0.02007
GCST90200658	GCST90200595	-0.00528298	0.0025551
GCST90200658	GCST90200596	-0.00058424	0.011901
GCST90200658	GCST90200597	-0.0106502	-0.005568
GCST90200658	GCST90200598	-0.00720279	0.007522
GCST90200658	GCST90200599	-0.0262265	0.0030763
GCST90200658	GCST90200600	0.0252764	0.040351
GCST90200658	GCST90200601	-0.0320201	-0.0089575
GCST90200658	GCST90200602	-0.0229468	0.00094983
GCST90200658	GCST90200603	-0.0407197	-0.022903
GCST90200658	GCST90200604	-0.00452954	-0.0091883
GCST90200658	GCST90200605	0.00307559	0.0021571
GCST90200658	GCST90200606	0.00653791	0.0064397
GCST90200658	GCST90200607	-0.0192717	-0.00058107
GCST90200658	GCST90200608	-0.0147979	0.00303
GCST90200658	GCST90200609	-0.000614749	0.0078976
GCST90200658	GCST90200610	-0.0369781	-0.01983
GCST90200658	GCST90200611	-0.0215254	-0.0064621
GCST90200658	GCST90200612	0.00238744	0.0093668
GCST90200658	GCST90200613	-0.00241159	0.0054865
GCST90200658	GCST90200614	0.00166758	0.0058053
GCST90200658	GCST90200615	-0.00537396	0.017672
GCST90200658	GCST90200616	-0.0140146	0.0029332
GCST90200658	GCST90200617	-0.0442393	-0.013485
GCST90200658	GCST90200618	-0.0244746	0.0040823
GCST90200658	GCST90200619	-0.0980886	-0.070409
GCST90200658	GCST90200620	-0.047696	-0.0273
GCST90200658	GCST90200621	-0.0183267	0.0013509
GCST90200658	GCST90200622	0.0925883	0.094814
GCST90200658	GCST90200623	0.0102187	0.031591
GCST90200658	GCST90200624	-0.0208097	0.0085739
GCST90200658	GCST90200625	0.0199628	0.026549
GCST90200658	GCST90200626	-0.0147527	0.0066458
GCST90200658	GCST90200627	-0.00961672	-0.0046996
GCST90200658	GCST90200628	-0.00884565	0.015684
GCST90200658	GCST90200629	-0.00722432	-0.0023714
GCST90200658	GCST90200630	-0.0308328	0.0033227
GCST90200658	GCST90200631	0.00900486	0.037011
GCST90200658	GCST90200632	0.0281875	0.046057
GCST90200658	GCST90200633	-0.00898466	0.0045556
GCST90200658	GCST90200634	0.0142157	0.01479
GCST90200658	GCST90200635	0.0142608	0.035626
GCST90200658	GCST90200636	-0.0164081	0.0091117
GCST90200658	GCST90200637	-0.0290445	-0.0093658
GCST90200658	GCST90200638	-0.0178403	-0.0094459
GCST90200658	GCST90200639	0.0099748	0.0064069
GCST90200658	GCST90200640	-0.0175247	-0.019868
GCST90200658	GCST90200641	0.0202562	0.046059
GCST90200658	GCST90200642	-0.0110431	-0.0041964
GCST90200658	GCST90200643	-0.0256299	-0.0075011
GCST90200658	GCST90200644	-0.0504335	-0.034445
GCST90200658	GCST90200645	-0.00110042	-0.0038128
GCST90200658	GCST90200646	0.0513225	0.066657
GCST90200658	GCST90200647	0.00753886	0.014742
GCST90200658	GCST90200648	-0.171105	-0.16524
GCST90200658	GCST90200649	-0.0274525	-0.021438
GCST90200658	GCST90200650	-0.137324	-0.12181
GCST90200658	GCST90200651	-0.0104615	0.0067445
GCST90200658	GCST90200652	-0.00615148	-0.0011311
GCST90200658	GCST90200659	-0.0674169	-0.05773
GCST90200658	GCST90200660	-0.0277604	-0.0075728
GCST90200658	GCST90200661	0.0420629	0.057101
GCST90200658	GCST90200662	0.0166562	0.028211
GCST90200658	GCST90200663	0.0343086	0.049651
GCST90200658	GCST90200664	-0.00956634	0.0042914
GCST90200658	GCST90200665	0.00441469	0.022679
GCST90200658	GCST90200666	-0.0317739	-0.0070225
GCST90200658	GCST90200667	0.0377086	0.045945
GCST90200658	GCST90200668	-0.0438009	-0.031001
GCST90200658	GCST90200669	-0.0969331	-0.084484
GCST90200658	GCST90200670	0.00363432	0.025645
GCST90200658	GCST90200671	0.00827649	0.02933
GCST90200658	GCST90200672	-0.000724712	0.0088523
GCST90200658	GCST90200673	-0.0269597	-0.0048896
GCST90200658	GCST90200674	-0.00139585	0.010257
GCST90200658	GCST90200700	0.00862032	0.013239
GCST90200658	GCST90200701	-0.0620916	-0.04284
GCST90200658	GCST90200702	-0.0582699	-0.038322
GCST90200658	GCST90200703	-0.0420625	-0.028376
GCST90200658	GCST90200704	-0.015488	0.0085565
GCST90200658	GCST90200705	0.0102989	0.034626
GCST90200658	GCST90200706	0.0150862	0.02976
GCST90200658	GCST90200707	-0.00496046	-0.00048436
GCST90200658	GCST90200708	0.000873318	0.0094867
GCST90200658	GCST90200709	-0.021423	0.0034455
GCST90200658	GCST90200710	-0.000719067	0.018126
GCST90200658	GCST90200711	-0.0402981	-0.020255
GCST90200659	GCST90199622	0.0240314	0.025022
GCST90200659	GCST90199623	-0.0309603	-0.022001
GCST90200659	GCST90199624	-0.0288837	-0.026303
GCST90200659	GCST90199625	0.00062613	-0.0032044
GCST90200659	GCST90199626	0.0356972	0.036604
GCST90200659	GCST90199627	-0.012052	-0.0076117
GCST90200659	GCST90199628	0.0214438	0.023905
GCST90200659	GCST90199629	-0.0801451	-0.066056
GCST90200659	GCST90199630	0.00700534	0.019055
GCST90200659	GCST90199631	0.0532666	0.062348
GCST90200659	GCST90199632	-0.00562283	-0.011742
GCST90200659	GCST90199633	-0.000973107	0.00096509
GCST90200659	GCST90199634	0.0219299	0.017208
GCST90200659	GCST90199635	-0.0334615	-0.033988
GCST90200659	GCST90199636	-0.00696911	-0.0086905
GCST90200659	GCST90199637	-0.055445	-0.03732
GCST90200659	GCST90199638	0.0158456	0.013353
GCST90200659	GCST90199639	-0.026137	-0.010767
GCST90200659	GCST90199640	-0.0252384	-0.025168
GCST90200659	GCST90199641	-0.0421895	-0.040488
GCST90200659	GCST90199642	-0.0307082	-0.022379
GCST90200659	GCST90199643	-0.00434944	-0.0032626
GCST90200659	GCST90199644	0.0219545	0.022418
GCST90200659	GCST90199651	0.0329781	0.047536
GCST90200659	GCST90199668	0.0714001	0.078124
GCST90200659	GCST90199673	-0.0142799	0.0034978
GCST90200659	GCST90200589	-0.020618	-0.027449
GCST90200659	GCST90200590	0.00882251	0.01715
GCST90200659	GCST90200591	0.0217798	0.022879
GCST90200659	GCST90200592	0.0425404	0.042538
GCST90200659	GCST90200593	0.0201603	0.016111
GCST90200659	GCST90200594	0.0326466	0.037216
GCST90200659	GCST90200595	0.0555057	0.055533
GCST90200659	GCST90200596	-0.0219946	-0.035854
GCST90200659	GCST90200597	0.00228607	-0.0015077
GCST90200659	GCST90200598	0.101522	0.10612
GCST90200659	GCST90200599	-0.0340881	-0.023323
GCST90200659	GCST90200600	-0.00883877	-0.0023988
GCST90200659	GCST90200601	0.0699799	0.072946
GCST90200659	GCST90200602	0.0354721	0.033688
GCST90200659	GCST90200603	0.011157	0.014232
GCST90200659	GCST90200604	0.0329115	0.040719
GCST90200659	GCST90200605	0.0242005	0.013836
GCST90200659	GCST90200606	0.0196335	0.011796
GCST90200659	GCST90200607	0.006742	0.0062278
GCST90200659	GCST90200608	0.0120858	0.018295
GCST90200659	GCST90200609	-0.0375805	-0.024856
GCST90200659	GCST90200610	0.027348	0.028369
GCST90200659	GCST90200611	0.089851	0.09683
GCST90200659	GCST90200612	0.0235297	0.02838
GCST90200659	GCST90200613	0.0415541	0.043104
GCST90200659	GCST90200614	-0.0740708	-0.080748
GCST90200659	GCST90200615	0.0759903	0.081557
GCST90200659	GCST90200616	0.0365708	0.051074
GCST90200659	GCST90200617	0.0199283	0.041431
GCST90200659	GCST90200618	0.0370018	0.049128
GCST90200659	GCST90200619	-0.0419733	-0.024881
GCST90200659	GCST90200620	0.00591821	0.012714
GCST90200659	GCST90200621	-0.0135262	0.0073834
GCST90200659	GCST90200622	0.00475876	0.00075171
GCST90200659	GCST90200623	0.0463799	0.037418
GCST90200659	GCST90200624	0.0117116	0.028163
GCST90200659	GCST90200625	-0.0164539	-0.0079572
GCST90200659	GCST90200626	-7.61661e-05	0.0031001
GCST90200659	GCST90200627	0.0214753	0.01025
GCST90200659	GCST90200628	-0.00864182	0.011325
GCST90200659	GCST90200629	-0.0443788	-0.030488
GCST90200659	GCST90200630	-0.00884171	-0.0035999
GCST90200659	GCST90200631	0.00947967	0.0083186
GCST90200659	GCST90200632	0.0405035	0.048484
GCST90200659	GCST90200633	0.0108816	0.016115
GCST90200659	GCST90200634	-0.0104207	-0.0086998
GCST90200659	GCST90200635	-0.00740659	0.0073771
GCST90200659	GCST90200636	-0.0141807	0.0063734
GCST90200659	GCST90200637	0.0132595	0.017867
GCST90200659	GCST90200638	-0.0443199	-0.041535
GCST90200659	GCST90200639	-0.00649289	-0.0044675
GCST90200659	GCST90200640	0.0187896	0.011218
GCST90200659	GCST90200641	-0.11653	-0.11837
GCST90200659	GCST90200642	-0.0103098	-0.00086055
GCST90200659	GCST90200643	0.0494819	0.052354
GCST90200659	GCST90200644	0.0357368	0.048709
GCST90200659	GCST90200645	0.0067641	-0.00044554
GCST90200659	GCST90200646	0.0138574	0.014241
GCST90200659	GCST90200647	-0.0352251	-0.02698
GCST90200659	GCST90200648	0.00148369	0.00019526
GCST90200659	GCST90200649	0.0128441	0.020445
GCST90200659	GCST90200650	-0.014317	-0.0062446
GCST90200659	GCST90200651	-0.0158994	-0.0104
GCST90200659	GCST90200652	0.0199981	0.021007
GCST90200659	GCST90200660	0.0325067	0.044837
GCST90200659	GCST90200661	-0.0175479	-0.013121
GCST90200659	GCST90200662	-0.0552776	-0.040652
GCST90200659	GCST90200663	-0.0435749	-0.040193
GCST90200659	GCST90200664	0.00208125	-0.0079301
GCST90200659	GCST90200665	0.00212896	0.0085172
GCST90200659	GCST90200666	-0.059031	-0.035693
GCST90200659	GCST90200667	0.016506	0.010748
GCST90200659	GCST90200668	0.0422175	0.041317
GCST90200659	GCST90200669	0.0329249	0.029706
GCST90200659	GCST90200670	0.00560284	0.014265
GCST90200659	GCST90200671	-0.0150271	-0.010157
GCST90200659	GCST90200672	-0.0136967	-0.011929
GCST90200659	GCST90200673	0.0375596	0.032911
GCST90200659	GCST90200674	-0.038349	-0.032287
GCST90200659	GCST90200700	-0.0110661	-0.011315
GCST90200659	GCST90200701	0.0560175	0.074196
GCST90200659	GCST90200702	0.0751374	0.095749
GCST90200659	GCST90200703	0.0800115	0.098231
GCST90200659	GCST90200704	0.0342468	0.049214
GCST90200659	GCST90200705	-0.00926334	-0.016813
GCST90200659	GCST90200706	0.117614	0.11774
GCST90200659	GCST90200707	0.0449696	0.047842
GCST90200659	GCST90200708	0.0370851	0.043899
GCST90200659	GCST90200709	0.0327432	0.037538
GCST90200659	GCST90200710	0.0159059	0.01189
GCST90200659	GCST90200711	-0.00283539	-0.0013842
GCST90200660	GCST90199622	0.0482823	0.050873
GCST90200660	GCST90199623	-0.0108491	-0.0053678
GCST90200660	GCST90199624	0.0584543	0.059196
GCST90200660	GCST90199625	0.331446	0.33501
GCST90200660	GCST90199626	0.0686395	0.071175
GCST90200660	GCST90199627	0.100195	0.10792
GCST90200660	GCST90199628	0.0416094	0.056465
GCST90200660	GCST90199629	0.0492421	0.050677
GCST90200660	GCST90199630	0.0352787	0.042303
GCST90200660	GCST90199631	0.0588319	0.060934
GCST90200660	GCST90199632	0.0723876	0.066659
GCST90200660	GCST90199633	-0.0334265	-0.02723
GCST90200660	GCST90199634	0.0533474	0.082147
GCST90200660	GCST90199635	0.0697071	0.072154
GCST90200660	GCST90199636	0.0340424	0.036436
GCST90200660	GCST90199637	0.025677	0.041435
GCST90200660	GCST90199638	0.142587	0.16753
GCST90200660	GCST90199639	0.0524704	0.052989
GCST90200660	GCST90199640	0.154626	0.15188
GCST90200660	GCST90199641	-0.00597632	-0.0084659
GCST90200660	GCST90199642	0.000533871	0.0027966
GCST90200660	GCST90199643	0.0829185	0.085541
GCST90200660	GCST90199644	-0.0485179	-0.041888
GCST90200660	GCST90199651	-0.0733676	-0.062697
GCST90200660	GCST90199668	-0.145402	-0.14034
GCST90200660	GCST90199673	0.00150747	0.017657
GCST90200660	GCST90200589	-0.00970735	-0.0040096
GCST90200660	GCST90200590	-0.0507545	-0.036357
GCST90200660	GCST90200591	-0.0249458	-0.023709
GCST90200660	GCST90200592	-0.00518919	0.00013307
GCST90200660	GCST90200593	0.0173824	0.032545
GCST90200660	GCST90200594	-0.00428962	0.013229
GCST90200660	GCST90200595	0.0988957	0.10313
GCST90200660	GCST90200596	-0.00474604	-0.012659
GCST90200660	GCST90200597	0.0490898	0.053815
GCST90200660	GCST90200598	0.0106552	0.013847
GCST90200660	GCST90200599	0.0343392	0.041965
GCST90200660	GCST90200600	0.0656907	0.076176
GCST90200660	GCST90200601	0.0519483	0.069874
GCST90200660	GCST90200602	-0.019456	-0.016797
GCST90200660	GCST90200603	0.00499553	0.012241
GCST90200660	GCST90200604	-0.0030526	-0.0037063
GCST90200660	GCST90200605	0.00856962	0.011973
GCST90200660	GCST90200606	0.0235391	0.028856
GCST90200660	GCST90200607	0.0196541	0.035967
GCST90200660	GCST90200608	0.0379724	0.049574
GCST90200660	GCST90200609	0.0171652	0.014299
GCST90200660	GCST90200610	0.0798649	0.086951
GCST90200660	GCST90200611	-0.00392942	-0.0018952
GCST90200660	GCST90200612	-0.11498	-0.10611
GCST90200660	GCST90200613	0.00803416	0.010629
GCST90200660	GCST90200614	0.0572761	0.056906
GCST90200660	GCST90200615	0.0414658	0.048419
GCST90200660	GCST90200616	0.0802138	0.082597
GCST90200660	GCST90200617	0.0081044	0.022804
GCST90200660	GCST90200618	-0.0874922	-0.0749
GCST90200660	GCST90200619	-0.0110566	-0.0045994
GCST90200660	GCST90200620	0.0134423	0.015614
GCST90200660	GCST90200621	0.219334	0.23582
GCST90200660	GCST90200622	-0.0234322	-0.011346
GCST90200660	GCST90200623	0.0445008	0.053176
GCST90200660	GCST90200624	-0.04759	-0.030241
GCST90200660	GCST90200625	0.194236	0.18549
GCST90200660	GCST90200626	-0.05146	-0.041548
GCST90200660	GCST90200627	0.0106908	-0.0029905
GCST90200660	GCST90200628	0.0198589	0.043913
GCST90200660	GCST90200629	-0.0651806	-0.059363
GCST90200660	GCST90200630	-0.0276746	-0.019995
GCST90200660	GCST90200631	-0.00284875	0.0020907
GCST90200660	GCST90200632	-0.0235082	-0.021495
GCST90200660	GCST90200633	-0.0579996	-0.041059
GCST90200660	GCST90200634	-0.0434224	-0.023939
GCST90200660	GCST90200635	-0.0414802	-0.017743
GCST90200660	GCST90200636	-0.0284966	-0.015976
GCST90200660	GCST90200637	-0.000781099	0.021579
GCST90200660	GCST90200638	-0.0484272	-0.037767
GCST90200660	GCST90200639	0.0457205	0.041923
GCST90200660	GCST90200640	-0.0772312	-0.069547
GCST90200660	GCST90200641	0.00851849	0.014048
GCST90200660	GCST90200642	-0.0256631	-0.029927
GCST90200660	GCST90200643	-0.029483	-0.021043
GCST90200660	GCST90200644	-0.0642711	-0.056716
GCST90200660	GCST90200645	0.0524679	0.052957
GCST90200660	GCST90200646	0.0777004	0.090652
GCST90200660	GCST90200647	0.0242463	0.03623
GCST90200660	GCST90200648	0.0567019	0.053253
GCST90200660	GCST90200649	0.000751426	0.0033648
GCST90200660	GCST90200650	0.0400654	0.048518
GCST90200660	GCST90200651	-0.0344835	-0.015141
GCST90200660	GCST90200652	-0.0631379	-0.05964
GCST90200660	GCST90200661	-0.107802	-0.10233
GCST90200660	GCST90200662	-0.0539507	-0.061303
GCST90200660	GCST90200663	0.00691935	0.015528
GCST90200660	GCST90200664	0.0034542	0.00079275
GCST90200660	GCST90200665	-0.00282889	0.008254
GCST90200660	GCST90200666	0.207257	0.21041
GCST90200660	GCST90200667	0.0444363	0.048747
GCST90200660	GCST90200668	0.0309808	0.038288
GCST90200660	GCST90200669	0.107897	0.12415
GCST90200660	GCST90200670	0.0116689	-0.0050251
GCST90200660	GCST90200671	-0.0310712	-0.021649
GCST90200660	GCST90200672	-0.0133585	0.00069267
GCST90200660	GCST90200673	-0.0239249	-0.013999
GCST90200660	GCST90200674	0.0100466	0.019675
GCST90200660	GCST90200700	-0.141795	-0.13865
GCST90200660	GCST90200701	-0.0299807	-0.02547
GCST90200660	GCST90200702	-0.0300859	-0.021897
GCST90200660	GCST90200703	-0.0248212	-0.020335
GCST90200660	GCST90200704	-0.0364019	-0.033082
GCST90200660	GCST90200705	-0.040806	-0.033026
GCST90200660	GCST90200706	-0.0490951	-0.048919
GCST90200660	GCST90200707	0.0567083	0.065717
GCST90200660	GCST90200708	-0.084182	-0.063191
GCST90200660	GCST90200709	0.0132622	0.028026
GCST90200660	GCST90200710	0.0174214	0.023462
GCST90200660	GCST90200711	0.0254079	0.036081
GCST90200661	GCST90199622	-0.00689092	-0.0060967
GCST90200661	GCST90199623	0.0305339	0.0394
GCST90200661	GCST90199624	-0.0384362	-0.034391
GCST90200661	GCST90199625	-0.0462356	-0.03378
GCST90200661	GCST90199626	0.0510814	0.066941
GCST90200661	GCST90199627	0.0347036	0.037375
GCST90200661	GCST90199628	0.0836337	0.091803
GCST90200661	GCST90199629	-0.0908942	-0.067104
GCST90200661	GCST90199630	0.0232223	0.025514
GCST90200661	GCST90199631	-0.00993395	-0.00027828
GCST90200661	GCST90199632	-0.0476903	-0.048095
GCST90200661	GCST90199633	0.1044	0.098253
GCST90200661	GCST90199634	0.107353	0.10242
GCST90200661	GCST90199635	-0.158707	-0.12029
GCST90200661	GCST90199636	0.22857	0.24308
GCST90200661	GCST90199637	0.116814	0.12296
GCST90200661	GCST90199638	-0.0262507	-0.0033553
GCST90200661	GCST90199639	0.149567	0.16366
GCST90200661	GCST90199640	0.00181408	0.0010893
GCST90200661	GCST90199641	0.18081	0.18083
GCST90200661	GCST90199642	0.0890798	0.094065
GCST90200661	GCST90199643	-0.0222604	-0.024029
GCST90200661	GCST90199644	-0.0608076	-0.062772
GCST90200661	GCST90199651	-0.0315154	-0.021815
GCST90200661	GCST90199668	0.168664	0.18758
GCST90200661	GCST90199673	-0.0932567	-0.080137
GCST90200661	GCST90200589	-0.00280925	0.00023703
GCST90200661	GCST90200590	0.0655394	0.076007
GCST90200661	GCST90200591	0.115213	0.11793
GCST90200661	GCST90200592	-0.052972	-0.047889
GCST90200661	GCST90200593	-0.0162619	-0.0029083
GCST90200661	GCST90200594	0.107903	0.12459
GCST90200661	GCST90200595	-0.0167617	-0.007897
GCST90200661	GCST90200596	0.0492937	0.042124
GCST90200661	GCST90200597	0.0100546	0.018228
GCST90200661	GCST90200598	0.0202662	0.035896
GCST90200661	GCST90200599	-0.00184508	0.017879
GCST90200661	GCST90200600	0.20584	0.2055
GCST90200661	GCST90200601	0.113713	0.1155
GCST90200661	GCST90200602	0.0828989	0.094239
GCST90200661	GCST90200603	0.116472	0.12732
GCST90200661	GCST90200604	-0.0048664	-0.00087835
GCST90200661	GCST90200605	0.043542	0.049602
GCST90200661	GCST90200606	-0.00488295	-0.0092723
GCST90200661	GCST90200607	0.023933	0.042868
GCST90200661	GCST90200608	0.239135	0.24013
GCST90200661	GCST90200609	0.0924942	0.097426
GCST90200661	GCST90200610	0.21151	0.21536
GCST90200661	GCST90200611	-0.0345389	-0.01527
GCST90200661	GCST90200612	0.107047	0.11494
GCST90200661	GCST90200613	0.152483	0.1755
GCST90200661	GCST90200614	0.0200943	0.030796
GCST90200661	GCST90200615	-0.0248721	-0.0090476
GCST90200661	GCST90200616	0.182177	0.18395
GCST90200661	GCST90200617	0.0703379	0.075419
GCST90200661	GCST90200618	0.00632667	0.012515
GCST90200661	GCST90200619	-0.00694802	0.0063944
GCST90200661	GCST90200620	0.0510012	0.053524
GCST90200661	GCST90200621	0.066716	0.078953
GCST90200661	GCST90200622	0.0643176	0.064398
GCST90200661	GCST90200623	0.0445409	0.063205
GCST90200661	GCST90200624	0.0195971	0.036561
GCST90200661	GCST90200625	0.010299	0.030028
GCST90200661	GCST90200626	0.0692084	0.097176
GCST90200661	GCST90200627	0.053768	0.051698
GCST90200661	GCST90200628	0.090549	0.1115
GCST90200661	GCST90200629	0.139505	0.15024
GCST90200661	GCST90200630	-0.0197187	-0.00035456
GCST90200661	GCST90200631	-0.0250764	-0.0083358
GCST90200661	GCST90200632	-0.0294197	-0.021158
GCST90200661	GCST90200633	0.234449	0.23715
GCST90200661	GCST90200634	0.214569	0.22322
GCST90200661	GCST90200635	0.0792766	0.099749
GCST90200661	GCST90200636	-0.0217263	-0.002243
GCST90200661	GCST90200637	0.161044	0.17444
GCST90200661	GCST90200638	0.0428325	0.038019
GCST90200661	GCST90200639	-0.0150244	-0.01632
GCST90200661	GCST90200640	0.0489064	0.061693
GCST90200661	GCST90200641	-0.0212118	-0.0053345
GCST90200661	GCST90200642	0.0612406	0.05297
GCST90200661	GCST90200643	0.00939273	0.012961
GCST90200661	GCST90200644	0.332282	0.34958
GCST90200661	GCST90200645	0.0155819	0.015062
GCST90200661	GCST90200646	0.184529	0.195
GCST90200661	GCST90200647	0.0840593	0.078488
GCST90200661	GCST90200648	-0.00605738	0.0038151
GCST90200661	GCST90200649	0.167825	0.18664
GCST90200661	GCST90200650	0.0424384	0.063149
GCST90200661	GCST90200651	-0.0226146	-0.0061435
GCST90200661	GCST90200652	0.0952622	0.10972
GCST90200661	GCST90200662	0.302566	0.32392
GCST90200661	GCST90200663	0.143896	0.16313
GCST90200661	GCST90200664	0.172431	0.17891
GCST90200661	GCST90200665	0.0728519	0.10006
GCST90200661	GCST90200666	-0.0302685	-0.017991
GCST90200661	GCST90200667	0.0322589	0.033454
GCST90200661	GCST90200668	-0.00326013	0.0091935
GCST90200661	GCST90200669	0.0167476	0.026645
GCST90200661	GCST90200670	0.00804905	0.026043
GCST90200661	GCST90200671	-0.0123191	0.0052883
GCST90200661	GCST90200672	0.261079	0.2712
GCST90200661	GCST90200673	0.116854	0.12929
GCST90200661	GCST90200674	-0.102204	-0.095593
GCST90200661	GCST90200700	0.183524	0.19683
GCST90200661	GCST90200701	-0.0576202	-0.049889
GCST90200661	GCST90200702	-0.0519629	-0.041191
GCST90200661	GCST90200703	-0.0526122	-0.041176
GCST90200661	GCST90200704	-0.0523703	-0.040739
GCST90200661	GCST90200705	0.127324	0.14054
GCST90200661	GCST90200706	-0.000959959	0.0074073
GCST90200661	GCST90200707	0.057763	0.074432
GCST90200661	GCST90200708	0.129171	0.13125
GCST90200661	GCST90200709	0.00816729	0.027667
GCST90200661	GCST90200710	0.0751291	0.099295
GCST90200661	GCST90200711	0.072145	0.08417
GCST90200662	GCST90199622	0.0432921	0.0392
GCST90200662	GCST90199623	0.0115075	0.0091
GCST90200662	GCST90199624	0.0782603	0.0744
GCST90200662	GCST90199625	-0.0739737	-0.0568
GCST90200662	GCST90199626	-0.0310549	-0.0221
GCST90200662	GCST90199627	0.0521929	0.0601
GCST90200662	GCST90199628	0.0283877	0.0317
GCST90200662	GCST90199629	-0.0297257	-0.0148
GCST90200662	GCST90199630	0.0172355	0.0225
GCST90200662	GCST90199631	-0.0824286	-0.0839
GCST90200662	GCST90199632	0.050001	0.0403
GCST90200662	GCST90199633	0.109764	0.1002
GCST90200662	GCST90199634	-0.0312355	-0.0212
GCST90200662	GCST90199635	-0.00291477	0.0088
GCST90200662	GCST90199636	0.234904	0.2405
GCST90200662	GCST90199637	0.0646905	0.061
GCST90200662	GCST90199638	-0.0267002	-0.0136
GCST90200662	GCST90199639	0.245058	0.2469
GCST90200662	GCST90199640	0.0912114	0.0809
GCST90200662	GCST90199641	0.0781201	0.077
GCST90200662	GCST90199642	0.0867338	0.0882
GCST90200662	GCST90199643	-0.0572221	-0.0552
GCST90200662	GCST90199644	0.019106	0.0179
GCST90200662	GCST90199651	-0.0614213	-0.0447
GCST90200662	GCST90199668	0.0649124	0.0829
GCST90200662	GCST90199673	-0.0250906	-0.021
GCST90200662	GCST90200589	0.144863	0.1405
GCST90200662	GCST90200590	0.0565517	0.0603
GCST90200662	GCST90200591	0.0719273	0.0715
GCST90200662	GCST90200592	-0.0196272	-0.0114
GCST90200662	GCST90200593	0.0270075	0.0335
GCST90200662	GCST90200594	0.0276596	0.0457
GCST90200662	GCST90200595	-0.001399	0.0122
GCST90200662	GCST90200596	0.00883131	0.0103
GCST90200662	GCST90200597	-0.0498616	-0.0559
GCST90200662	GCST90200598	-0.0216822	-0.0148
GCST90200662	GCST90200599	0.0945555	0.105
GCST90200662	GCST90200600	0.104642	0.1072
GCST90200662	GCST90200601	0.0193744	0.0322
GCST90200662	GCST90200602	-0.0081518	-0.0091
GCST90200662	GCST90200603	0.0521492	0.0727
GCST90200662	GCST90200604	0.0386863	0.0371
GCST90200662	GCST90200605	-0.000418687	0.0057
GCST90200662	GCST90200606	0.0361002	0.0355
GCST90200662	GCST90200607	0.0737726	0.0747
GCST90200662	GCST90200608	0.265644	0.2699
GCST90200662	GCST90200609	0.0605212	0.0651
GCST90200662	GCST90200610	0.250207	0.2588
GCST90200662	GCST90200611	-0.00515097	0.0129
GCST90200662	GCST90200612	0.133487	0.1319
GCST90200662	GCST90200613	0.0992971	0.1107
GCST90200662	GCST90200614	0.0993125	0.1054
GCST90200662	GCST90200615	0.0102803	0.0236
GCST90200662	GCST90200616	0.200642	0.2184
GCST90200662	GCST90200617	-0.0118555	-0.0009
GCST90200662	GCST90200618	-0.000383722	0.0093
GCST90200662	GCST90200619	-0.0534111	-0.0497
GCST90200662	GCST90200620	-0.0179259	-0.0227
GCST90200662	GCST90200621	0.148052	0.1555
GCST90200662	GCST90200622	0.062399	0.0618
GCST90200662	GCST90200623	-0.0239583	-0.0092
GCST90200662	GCST90200624	0.0896352	0.0985
GCST90200662	GCST90200625	0.0646577	0.0878
GCST90200662	GCST90200626	0.0397868	0.0615
GCST90200662	GCST90200627	0.0430881	0.0442
GCST90200662	GCST90200628	0.140467	0.1495
GCST90200662	GCST90200629	0.238686	0.235
GCST90200662	GCST90200630	-0.00792041	0.0075
GCST90200662	GCST90200631	0.0175348	0.0301
GCST90200662	GCST90200632	0.0270278	0.0275
GCST90200662	GCST90200633	0.182658	0.1912
GCST90200662	GCST90200634	0.136792	0.1481
GCST90200662	GCST90200635	0.117197	0.1239
GCST90200662	GCST90200636	0.0333586	0.0416
GCST90200662	GCST90200637	0.100551	0.0946
GCST90200662	GCST90200638	0.0934755	0.0949
GCST90200662	GCST90200639	0.0343314	0.0213
GCST90200662	GCST90200640	0.00856377	0.0186
GCST90200662	GCST90200641	-0.0096144	0.0137
GCST90200662	GCST90200642	0.0461188	0.0438
GCST90200662	GCST90200643	-0.0506114	-0.0304
GCST90200662	GCST90200644	0.28878	0.2994
GCST90200662	GCST90200645	-0.0139429	-0.0263
GCST90200662	GCST90200646	0.0256478	0.0416
GCST90200662	GCST90200647	0.128992	0.135
GCST90200662	GCST90200648	0.0909897	0.076
GCST90200662	GCST90200649	0.0757429	0.0868
GCST90200662	GCST90200650	0.133671	0.1365
GCST90200662	GCST90200651	0.046354	0.0574
GCST90200662	GCST90200652	0.0463406	0.0556
GCST90200662	GCST90200663	0.266728	0.277
GCST90200662	GCST90200664	0.168468	0.1839
GCST90200662	GCST90200665	-0.0261557	-0.0001
GCST90200662	GCST90200666	-0.0654264	-0.0567
GCST90200662	GCST90200667	0.0952041	0.0972
GCST90200662	GCST90200668	0.0836213	0.0881
GCST90200662	GCST90200669	0.0465658	0.0464
GCST90200662	GCST90200670	-0.0466264	-0.0259
GCST90200662	GCST90200671	-0.0603543	-0.0544
GCST90200662	GCST90200672	0.177618	0.1856
GCST90200662	GCST90200673	-0.0264688	-0.0117
GCST90200662	GCST90200674	-0.0047086	-0.004
GCST90200662	GCST90200700	0.124278	0.1335
GCST90200662	GCST90200701	-0.0133446	0.016
GCST90200662	GCST90200702	-0.00680498	0.0203
GCST90200662	GCST90200703	-0.00333789	0.0227
GCST90200662	GCST90200704	0.0116473	0.0408
GCST90200662	GCST90200705	0.080071	0.0873
GCST90200662	GCST90200706	0.0344752	0.0462
GCST90200662	GCST90200707	0.128284	0.1344
GCST90200662	GCST90200708	0.037542	0.0494
GCST90200662	GCST90200709	-0.0704667	-0.0564
GCST90200662	GCST90200710	0.0985218	0.1097
GCST90200662	GCST90200711	0.0922901	0.0983
GCST90200663	GCST90199622	0.0253187	0.03363
GCST90200663	GCST90199623	0.0376771	0.036847
GCST90200663	GCST90199624	0.0814685	0.081936
GCST90200663	GCST90199625	0.0762048	0.078302
GCST90200663	GCST90199626	-0.0218157	-0.023953
GCST90200663	GCST90199627	0.0201413	0.025926
GCST90200663	GCST90199628	-0.0513052	-0.036979
GCST90200663	GCST90199629	0.0583612	0.074468
GCST90200663	GCST90199630	0.00913243	0.0010408
GCST90200663	GCST90199631	-0.0568017	-0.056511
GCST90200663	GCST90199632	0.00663566	0.010487
GCST90200663	GCST90199633	0.0510482	0.054967
GCST90200663	GCST90199634	0.00582139	0.01738
GCST90200663	GCST90199635	-0.00252251	0.014309
GCST90200663	GCST90199636	0.10923	0.12335
GCST90200663	GCST90199637	0.0409416	0.056083
GCST90200663	GCST90199638	-0.0158158	-0.0011774
GCST90200663	GCST90199639	0.20921	0.21111
GCST90200663	GCST90199640	0.129347	0.13321
GCST90200663	GCST90199641	0.0825232	0.080138
GCST90200663	GCST90199642	0.0160669	0.033271
GCST90200663	GCST90199643	-0.0459284	-0.039918
GCST90200663	GCST90199644	-0.0320721	-0.037742
GCST90200663	GCST90199651	-0.127294	-0.12705
GCST90200663	GCST90199668	0.013774	0.024636
GCST90200663	GCST90199673	-0.0611508	-0.045306
GCST90200663	GCST90200589	0.0687734	0.067836
GCST90200663	GCST90200590	-0.0111881	0.0022468
GCST90200663	GCST90200591	0.000863111	-0.0012697
GCST90200663	GCST90200592	-0.00947452	-0.0068698
GCST90200663	GCST90200593	0.070936	0.071637
GCST90200663	GCST90200594	-0.0225429	-0.026531
GCST90200663	GCST90200595	-0.0495204	-0.046621
GCST90200663	GCST90200596	0.0755829	0.071727
GCST90200663	GCST90200597	-0.052551	-0.05506
GCST90200663	GCST90200598	0.0268994	0.038001
GCST90200663	GCST90200599	0.166773	0.18168
GCST90200663	GCST90200600	0.0263229	0.036789
GCST90200663	GCST90200601	-0.0805401	-0.066536
GCST90200663	GCST90200602	-0.037725	-0.033419
GCST90200663	GCST90200603	-0.0054231	0.0062739
GCST90200663	GCST90200604	0.00985275	0.014827
GCST90200663	GCST90200605	-0.0457782	-0.043702
GCST90200663	GCST90200606	0.0103798	0.028196
GCST90200663	GCST90200607	0.0322354	0.045393
GCST90200663	GCST90200608	0.14854	0.16105
GCST90200663	GCST90200609	-0.00223858	-0.0093804
GCST90200663	GCST90200610	0.126282	0.15526
GCST90200663	GCST90200611	-0.0370837	-0.032567
GCST90200663	GCST90200612	0.0196792	0.007955
GCST90200663	GCST90200613	0.0419736	0.051008
GCST90200663	GCST90200614	0.0885025	0.098713
GCST90200663	GCST90200615	-0.0254843	-0.021904
GCST90200663	GCST90200616	0.102961	0.12001
GCST90200663	GCST90200617	0.00806013	-0.0011406
GCST90200663	GCST90200618	-0.0800373	-0.079353
GCST90200663	GCST90200619	-0.0690561	-0.059222
GCST90200663	GCST90200620	-0.0194261	-0.019617
GCST90200663	GCST90200621	0.128203	0.14251
GCST90200663	GCST90200622	0.0376121	0.039671
GCST90200663	GCST90200623	0.039349	0.052888
GCST90200663	GCST90200624	0.00605076	0.012304
GCST90200663	GCST90200625	0.100218	0.10863
GCST90200663	GCST90200626	0.0646368	0.090895
GCST90200663	GCST90200627	0.121892	0.12403
GCST90200663	GCST90200628	0.0165094	0.031098
GCST90200663	GCST90200629	0.125238	0.12626
GCST90200663	GCST90200630	-0.0324042	-0.021898
GCST90200663	GCST90200631	-0.022943	-0.01487
GCST90200663	GCST90200632	-0.0150557	-0.016045
GCST90200663	GCST90200633	0.037694	0.053841
GCST90200663	GCST90200634	0.0748997	0.081309
GCST90200663	GCST90200635	0.0353479	0.042675
GCST90200663	GCST90200636	-0.037702	-0.025347
GCST90200663	GCST90200637	0.068469	0.076374
GCST90200663	GCST90200638	0.106477	0.1193
GCST90200663	GCST90200639	0.0400505	0.031871
GCST90200663	GCST90200640	0.02537	0.019099
GCST90200663	GCST90200641	-0.014924	0.004343
GCST90200663	GCST90200642	0.0221247	0.015715
GCST90200663	GCST90200643	-0.0416097	-0.032832
GCST90200663	GCST90200644	0.0584443	0.075825
GCST90200663	GCST90200645	0.00742157	0.0042826
GCST90200663	GCST90200646	0.0456659	0.05781
GCST90200663	GCST90200647	0.0729332	0.082353
GCST90200663	GCST90200648	-0.0491746	-0.03458
GCST90200663	GCST90200649	0.00263234	0.011402
GCST90200663	GCST90200650	0.0473115	0.051717
GCST90200663	GCST90200651	-0.0188648	-0.0098114
GCST90200663	GCST90200652	-0.0201331	-0.023921
GCST90200663	GCST90200664	0.0723231	0.069098
GCST90200663	GCST90200665	-0.0304333	-0.014425
GCST90200663	GCST90200666	0.0127333	0.022026
GCST90200663	GCST90200667	0.0363326	0.037129
GCST90200663	GCST90200668	0.026057	0.039267
GCST90200663	GCST90200669	0.00537315	0.0074235
GCST90200663	GCST90200670	-0.065	-0.063871
GCST90200663	GCST90200671	-0.06581	-0.05468
GCST90200663	GCST90200672	0.148937	0.15395
GCST90200663	GCST90200673	0.00871883	0.01805
GCST90200663	GCST90200674	-0.0666733	-0.049179
GCST90200663	GCST90200700	0.0375327	0.038711
GCST90200663	GCST90200701	-0.0710661	-0.080569
GCST90200663	GCST90200702	-0.068095	-0.075596
GCST90200663	GCST90200703	-0.0608175	-0.067469
GCST90200663	GCST90200704	-0.0702242	-0.074513
GCST90200663	GCST90200705	0.0550679	0.058797
GCST90200663	GCST90200706	-0.0312812	-0.051283
GCST90200663	GCST90200707	0.00216294	0.010976
GCST90200663	GCST90200708	0.064365	0.068237
GCST90200663	GCST90200709	-0.0174399	-0.0065971
GCST90200663	GCST90200710	0.0600349	0.069693
GCST90200663	GCST90200711	0.122654	0.14386
GCST90200664	GCST90199622	0.0369603	0.018992
GCST90200664	GCST90199623	0.0377406	0.036745
GCST90200664	GCST90199624	0.0796841	0.06181
GCST90200664	GCST90199625	0.0900141	0.087024
GCST90200664	GCST90199626	0.0782423	0.075842
GCST90200664	GCST90199627	0.0203768	0.019207
GCST90200664	GCST90199628	0.0983256	0.097353
GCST90200664	GCST90199629	-0.00309261	0.0075503
GCST90200664	GCST90199630	0.0456952	0.029192
GCST90200664	GCST90199631	0.0432272	0.038856
GCST90200664	GCST90199632	0.0225257	0.020685
GCST90200664	GCST90199633	0.0574067	0.05226
GCST90200664	GCST90199634	0.0930037	0.098577
GCST90200664	GCST90199635	-0.000473169	-0.0025194
GCST90200664	GCST90199636	0.138841	0.13684
GCST90200664	GCST90199637	0.106008	0.1157
GCST90200664	GCST90199638	0.0186896	0.023534
GCST90200664	GCST90199639	0.0945456	0.10577
GCST90200664	GCST90199640	0.0639606	0.060605
GCST90200664	GCST90199641	0.137068	0.13968
GCST90200664	GCST90199642	0.0451942	0.049213
GCST90200664	GCST90199643	-0.00177282	-0.0059067
GCST90200664	GCST90199644	0.00544261	-0.0021874
GCST90200664	GCST90199651	0.0672287	0.069421
GCST90200664	GCST90199668	0.0940044	0.091843
GCST90200664	GCST90199673	-0.0306045	-0.031555
GCST90200664	GCST90200589	0.0534576	0.052564
GCST90200664	GCST90200590	0.0484341	0.048488
GCST90200664	GCST90200591	0.033058	0.036356
GCST90200664	GCST90200592	0.0376834	0.03905
GCST90200664	GCST90200593	0.0248028	0.02112
GCST90200664	GCST90200594	0.00811896	0.014026
GCST90200664	GCST90200595	-0.0285419	-0.025781
GCST90200664	GCST90200596	0.0723874	0.071625
GCST90200664	GCST90200597	-0.00681671	0.0033965
GCST90200664	GCST90200598	0.0127745	0.01953
GCST90200664	GCST90200599	0.0794616	0.092007
GCST90200664	GCST90200600	0.136952	0.13483
GCST90200664	GCST90200601	0.119751	0.11437
GCST90200664	GCST90200602	0.0206273	0.018713
GCST90200664	GCST90200603	0.0897942	0.1013
GCST90200664	GCST90200604	-0.0232656	-0.031638
GCST90200664	GCST90200605	0.0425546	0.049246
GCST90200664	GCST90200606	0.0505787	0.052025
GCST90200664	GCST90200607	0.0461362	0.053384
GCST90200664	GCST90200608	0.167264	0.17394
GCST90200664	GCST90200609	0.331566	0.32887
GCST90200664	GCST90200610	0.178333	0.18535
GCST90200664	GCST90200611	-0.0570449	-0.060156
GCST90200664	GCST90200612	0.124355	0.12326
GCST90200664	GCST90200613	0.12412	0.12295
GCST90200664	GCST90200614	0.12542	0.11635
GCST90200664	GCST90200615	0.0864196	0.092081
GCST90200664	GCST90200616	0.144864	0.14723
GCST90200664	GCST90200617	0.0905548	0.094853
GCST90200664	GCST90200618	0.069044	0.06911
GCST90200664	GCST90200619	0.00889806	0.015824
GCST90200664	GCST90200620	0.0293566	0.033186
GCST90200664	GCST90200621	0.140582	0.13853
GCST90200664	GCST90200622	0.0528391	0.038144
GCST90200664	GCST90200623	-0.00473322	-0.0061687
GCST90200664	GCST90200624	0.0364322	0.036947
GCST90200664	GCST90200625	0.0683788	0.07315
GCST90200664	GCST90200626	0.0423993	0.047445
GCST90200664	GCST90200627	0.0505695	0.049335
GCST90200664	GCST90200628	0.151461	0.15425
GCST90200664	GCST90200629	0.0596797	0.059662
GCST90200664	GCST90200630	-0.0018462	0.0013127
GCST90200664	GCST90200631	-0.0160478	-0.01503
GCST90200664	GCST90200632	-0.0231556	-0.022636
GCST90200664	GCST90200633	0.110361	0.11025
GCST90200664	GCST90200634	0.0656241	0.071457
GCST90200664	GCST90200635	0.0699766	0.066369
GCST90200664	GCST90200636	0.00612361	0.0085915
GCST90200664	GCST90200637	0.0810053	0.093145
GCST90200664	GCST90200638	0.073048	0.076605
GCST90200664	GCST90200639	0.0542545	0.033596
GCST90200664	GCST90200640	0.000368029	-0.0068117
GCST90200664	GCST90200641	-0.0319781	-0.017745
GCST90200664	GCST90200642	0.0250491	0.025414
GCST90200664	GCST90200643	0.0297105	0.028658
GCST90200664	GCST90200644	0.208187	0.223
GCST90200664	GCST90200645	0.0114424	-0.0015602
GCST90200664	GCST90200646	0.107784	0.10663
GCST90200664	GCST90200647	0.103842	0.10669
GCST90200664	GCST90200648	0.0450286	0.046311
GCST90200664	GCST90200649	0.121407	0.12176
GCST90200664	GCST90200650	0.0617508	0.05861
GCST90200664	GCST90200651	0.0455439	0.03716
GCST90200664	GCST90200652	0.097544	0.095795
GCST90200664	GCST90200665	0.045693	0.053871
GCST90200664	GCST90200666	-0.0139557	0.006066
GCST90200664	GCST90200667	0.100519	0.077346
GCST90200664	GCST90200668	0.0563625	0.051877
GCST90200664	GCST90200669	0.0233165	0.029218
GCST90200664	GCST90200670	0.0859033	0.088706
GCST90200664	GCST90200671	-0.0126139	-0.010112
GCST90200664	GCST90200672	0.120359	0.12392
GCST90200664	GCST90200673	0.0629467	0.078675
GCST90200664	GCST90200674	-0.0070793	-0.01474
GCST90200664	GCST90200700	0.0873141	0.093579
GCST90200664	GCST90200701	-0.0356629	-0.024672
GCST90200664	GCST90200702	-0.031268	-0.018959
GCST90200664	GCST90200703	-0.0332684	-0.01873
GCST90200664	GCST90200704	-0.00797402	-0.0012478
GCST90200664	GCST90200705	0.10095	0.10822
GCST90200664	GCST90200706	-0.00251373	0.00070989
GCST90200664	GCST90200707	0.00167693	-0.002664
GCST90200664	GCST90200708	0.172764	0.17813
GCST90200664	GCST90200709	0.0496283	0.048448
GCST90200664	GCST90200710	0.125757	0.13057
GCST90200664	GCST90200711	0.0162666	0.029031
GCST90200665	GCST90199622	-0.0373091	-0.031
GCST90200665	GCST90199623	0.00177827	0.0168
GCST90200665	GCST90199624	-0.0552812	-0.0333
GCST90200665	GCST90199625	0.0528529	0.0662
GCST90200665	GCST90199626	0.0463118	0.0645
GCST90200665	GCST90199627	-0.0128225	0.0147
GCST90200665	GCST90199628	0.0472451	0.0629
GCST90200665	GCST90199629	-0.174882	-0.1668
GCST90200665	GCST90199630	0.0105927	0.0306
GCST90200665	GCST90199631	0.130271	0.1394
GCST90200665	GCST90199632	-0.0354069	-0.0369
GCST90200665	GCST90199633	0.050454	0.0645
GCST90200665	GCST90199634	0.0920555	0.1113
GCST90200665	GCST90199635	-0.0515602	-0.0429
GCST90200665	GCST90199636	0.119128	0.1358
GCST90200665	GCST90199637	0.0662211	0.0783
GCST90200665	GCST90199638	-0.01251	0.0011
GCST90200665	GCST90199639	-0.0408099	-0.0248
GCST90200665	GCST90199640	-0.0261831	-0.0136
GCST90200665	GCST90199641	0.0362271	0.0283
GCST90200665	GCST90199642	0.0579422	0.0695
GCST90200665	GCST90199643	-0.0165277	-0.0114
GCST90200665	GCST90199644	-0.0286861	-0.0274
GCST90200665	GCST90199651	-0.0401416	-0.0225
GCST90200665	GCST90199668	0.0847267	0.1055
GCST90200665	GCST90199673	-0.0751717	-0.0572
GCST90200665	GCST90200589	-0.00770357	0.0032
GCST90200665	GCST90200590	0.150188	0.1548
GCST90200665	GCST90200591	0.044492	0.0478
GCST90200665	GCST90200592	0.00508084	0.0262
GCST90200665	GCST90200593	-0.0216214	-0.0145
GCST90200665	GCST90200594	0.430488	0.4211
GCST90200665	GCST90200595	-0.00690613	0.0057
GCST90200665	GCST90200596	-0.071939	-0.0595
GCST90200665	GCST90200597	-0.0373631	-0.022
GCST90200665	GCST90200598	0.085962	0.1049
GCST90200665	GCST90200599	-0.101139	-0.065
GCST90200665	GCST90200600	0.0599015	0.0711
GCST90200665	GCST90200601	0.0832566	0.0891
GCST90200665	GCST90200602	0.127194	0.1245
GCST90200665	GCST90200603	0.0594313	0.0621
GCST90200665	GCST90200604	0.020845	0.0286
GCST90200665	GCST90200605	0.0434972	0.0574
GCST90200665	GCST90200606	-0.0516256	-0.0472
GCST90200665	GCST90200607	-0.0262757	0.0055
GCST90200665	GCST90200608	-0.000958467	0.0141
GCST90200665	GCST90200609	0.0391457	0.0619
GCST90200665	GCST90200610	0.0724525	0.0857
GCST90200665	GCST90200611	-0.0190002	-0.0043
GCST90200665	GCST90200612	0.0139074	0.0052
GCST90200665	GCST90200613	0.142127	0.1392
GCST90200665	GCST90200614	-0.0701658	-0.0421
GCST90200665	GCST90200615	-0.0527859	-0.0329
GCST90200665	GCST90200616	0.0800276	0.0875
GCST90200665	GCST90200617	0.0728966	0.0951
GCST90200665	GCST90200618	-0.0300571	-0.0111
GCST90200665	GCST90200619	0.0974129	0.1024
GCST90200665	GCST90200620	0.00359212	0.0105
GCST90200665	GCST90200621	0.0193208	0.0423
GCST90200665	GCST90200622	-0.00594107	0.0086
GCST90200665	GCST90200623	0.0281986	0.0464
GCST90200665	GCST90200624	-0.0237313	-0.0062
GCST90200665	GCST90200625	-0.00817145	0.0098
GCST90200665	GCST90200626	0.0225501	0.0336
GCST90200665	GCST90200627	-0.0235137	-0.0171
GCST90200665	GCST90200628	-0.0103399	0.0073
GCST90200665	GCST90200629	0.0294444	0.0392
GCST90200665	GCST90200630	0.0834612	0.0857
GCST90200665	GCST90200631	0.0129067	0.028
GCST90200665	GCST90200632	-0.00708249	0.0065
GCST90200665	GCST90200633	0.16292	0.1719
GCST90200665	GCST90200634	0.0792976	0.0921
GCST90200665	GCST90200635	-0.053771	-0.0331
GCST90200665	GCST90200636	0.00216043	0.0123
GCST90200665	GCST90200637	-0.0107805	0.0185
GCST90200665	GCST90200638	-0.0550433	-0.0365
GCST90200665	GCST90200639	-0.0414083	-0.0313
GCST90200665	GCST90200640	-0.02851	-0.0255
GCST90200665	GCST90200641	-0.00637275	-0.006
GCST90200665	GCST90200642	-0.0295613	-0.0242
GCST90200665	GCST90200643	0.100826	0.1045
GCST90200665	GCST90200644	0.113963	0.1346
GCST90200665	GCST90200645	0.0192265	0.0225
GCST90200665	GCST90200646	0.139398	0.1409
GCST90200665	GCST90200647	-0.00233467	0.0011
GCST90200665	GCST90200648	-0.0211815	-0.0212
GCST90200665	GCST90200649	0.154518	0.1657
GCST90200665	GCST90200650	-0.00551779	0.0084
GCST90200665	GCST90200651	0.0430262	0.0485
GCST90200665	GCST90200652	0.168472	0.1716
GCST90200665	GCST90200666	0.0546376	0.075
GCST90200665	GCST90200667	-0.0289685	-0.0163
GCST90200665	GCST90200668	-0.0400592	-0.0331
GCST90200665	GCST90200669	0.032901	0.0469
GCST90200665	GCST90200670	0.058232	0.0604
GCST90200665	GCST90200671	0.128512	0.1277
GCST90200665	GCST90200672	0.0679961	0.0847
GCST90200665	GCST90200673	0.10724	0.1196
GCST90200665	GCST90200674	0.00366312	0.0042
GCST90200665	GCST90200700	0.0514424	0.066
GCST90200665	GCST90200701	0.0167256	0.036
GCST90200665	GCST90200702	0.0176679	0.0401
GCST90200665	GCST90200703	0.00648969	0.026
GCST90200665	GCST90200704	0.0246043	0.0421
GCST90200665	GCST90200705	0.0247966	0.0369
GCST90200665	GCST90200706	0.0466658	0.0643
GCST90200665	GCST90200707	-0.105387	-0.0756
GCST90200665	GCST90200708	0.0337256	0.0477
GCST90200665	GCST90200709	0.0724056	0.0885
GCST90200665	GCST90200710	0.00846276	0.0118
GCST90200665	GCST90200711	-0.0581429	-0.0415
GCST90200666	GCST90199622	-0.0374273	-0.030974
GCST90200666	GCST90199623	-0.0350523	-0.018738
GCST90200666	GCST90199624	-0.0489583	-0.042958
GCST90200666	GCST90199625	0.15989	0.17436
GCST90200666	GCST90199626	0.0394486	0.056243
GCST90200666	GCST90199627	-0.00175335	0.0028417
GCST90200666	GCST90199628	-0.0449262	-0.020641
GCST90200666	GCST90199629	-0.0484185	-0.030976
GCST90200666	GCST90199630	-0.0281467	-0.012825
GCST90200666	GCST90199631	0.157021	0.15564
GCST90200666	GCST90199632	-0.0106406	-0.0026399
GCST90200666	GCST90199633	0.0309051	0.035515
GCST90200666	GCST90199634	0.113891	0.12533
GCST90200666	GCST90199635	-0.0984461	-0.08645
GCST90200666	GCST90199636	0.0493141	0.055832
GCST90200666	GCST90199637	0.0710697	0.088286
GCST90200666	GCST90199638	0.144489	0.16106
GCST90200666	GCST90199639	0.0235669	0.037612
GCST90200666	GCST90199640	0.0655607	0.071007
GCST90200666	GCST90199641	0.0105389	0.015102
GCST90200666	GCST90199642	0.174119	0.18793
GCST90200666	GCST90199643	0.115865	0.11301
GCST90200666	GCST90199644	-0.0180108	0.0027399
GCST90200666	GCST90199651	-0.1476	-0.11969
GCST90200666	GCST90199668	-0.0429017	-0.025997
GCST90200666	GCST90199673	-0.013532	0.00063074
GCST90200666	GCST90200589	-0.0454529	-0.036069
GCST90200666	GCST90200590	0.0405792	0.057718
GCST90200666	GCST90200591	-0.0109157	0.0025782
GCST90200666	GCST90200592	-0.0767155	-0.057737
GCST90200666	GCST90200593	-0.0271174	-0.019388
GCST90200666	GCST90200594	0.0711041	0.099263
GCST90200666	GCST90200595	-0.0323764	-0.0043164
GCST90200666	GCST90200596	0.00646306	0.01106
GCST90200666	GCST90200597	0.0876393	0.091152
GCST90200666	GCST90200598	0.00714485	0.014834
GCST90200666	GCST90200599	-0.100723	-0.069434
GCST90200666	GCST90200600	0.0150958	0.019994
GCST90200666	GCST90200601	0.0838402	0.10806
GCST90200666	GCST90200602	0.0892834	0.086635
GCST90200666	GCST90200603	0.060846	0.062536
GCST90200666	GCST90200604	0.0399036	0.036619
GCST90200666	GCST90200605	0.012483	0.0089865
GCST90200666	GCST90200606	-0.0519787	-0.033506
GCST90200666	GCST90200607	-0.0549739	-0.040157
GCST90200666	GCST90200608	-0.0347743	-0.013026
GCST90200666	GCST90200609	0.0215725	0.028148
GCST90200666	GCST90200610	0.0816487	0.090398
GCST90200666	GCST90200611	0.0260409	0.0358
GCST90200666	GCST90200612	-0.0499487	-0.03418
GCST90200666	GCST90200613	0.00388857	0.027354
GCST90200666	GCST90200614	-0.0519864	-0.024265
GCST90200666	GCST90200615	-0.10354	-0.096648
GCST90200666	GCST90200616	0.0034092	0.015898
GCST90200666	GCST90200617	0.0222645	0.030598
GCST90200666	GCST90200618	-0.138598	-0.11627
GCST90200666	GCST90200619	0.497262	0.48867
GCST90200666	GCST90200620	0.0599519	0.074123
GCST90200666	GCST90200621	0.0961305	0.11043
GCST90200666	GCST90200622	-0.0396463	-0.040657
GCST90200666	GCST90200623	0.0696699	0.080447
GCST90200666	GCST90200624	0.0308437	0.053338
GCST90200666	GCST90200625	-0.0179721	-0.002755
GCST90200666	GCST90200626	-0.011076	0.0027918
GCST90200666	GCST90200627	-0.0101151	-0.0064231
GCST90200666	GCST90200628	-0.0953608	-0.067702
GCST90200666	GCST90200629	0.0605004	0.067905
GCST90200666	GCST90200630	0.0163174	0.033133
GCST90200666	GCST90200631	-0.0089872	0.0064045
GCST90200666	GCST90200632	-0.0365105	-0.014493
GCST90200666	GCST90200633	0.0259821	0.039638
GCST90200666	GCST90200634	0.0429815	0.05041
GCST90200666	GCST90200635	-0.0343971	-0.015316
GCST90200666	GCST90200636	0.0187931	0.023628
GCST90200666	GCST90200637	-0.00145721	0.0089586
GCST90200666	GCST90200638	-0.0156113	0.005439
GCST90200666	GCST90200639	-0.0157518	-0.011086
GCST90200666	GCST90200640	0.013312	0.016535
GCST90200666	GCST90200641	0.0390428	0.048459
GCST90200666	GCST90200642	-0.0272195	-0.01683
GCST90200666	GCST90200643	0.0491477	0.058913
GCST90200666	GCST90200644	0.10284	0.1127
GCST90200666	GCST90200645	0.0359455	0.043221
GCST90200666	GCST90200646	0.103838	0.11806
GCST90200666	GCST90200647	-0.0634526	-0.044169
GCST90200666	GCST90200648	0.0387746	0.041033
GCST90200666	GCST90200649	0.0524507	0.064602
GCST90200666	GCST90200650	0.150736	0.16506
GCST90200666	GCST90200651	-0.00381041	0.010939
GCST90200666	GCST90200652	-0.00229974	0.018654
GCST90200666	GCST90200667	-0.0447623	-0.024898
GCST90200666	GCST90200668	-0.0374166	-0.029977
GCST90200666	GCST90200669	0.0969568	0.11776
GCST90200666	GCST90200670	-0.0611792	-0.046015
GCST90200666	GCST90200671	0.0855308	0.10064
GCST90200666	GCST90200672	0.00667498	0.025226
GCST90200666	GCST90200673	0.144807	0.15045
GCST90200666	GCST90200674	0.00170355	0.0099812
GCST90200666	GCST90200700	-0.0655877	-0.051463
GCST90200666	GCST90200701	-0.0479227	-0.023904
GCST90200666	GCST90200702	-0.0531722	-0.027634
GCST90200666	GCST90200703	-0.0549396	-0.02628
GCST90200666	GCST90200704	-0.0894908	-0.06275
GCST90200666	GCST90200705	0.025357	0.037602
GCST90200666	GCST90200706	-0.0840936	-0.055557
GCST90200666	GCST90200707	-0.0780381	-0.060836
GCST90200666	GCST90200708	0.033355	0.066732
GCST90200666	GCST90200709	0.0180054	0.034376
GCST90200666	GCST90200710	-0.0594972	-0.051408
GCST90200666	GCST90200711	-0.04048	-0.01571
GCST90200667	GCST90199622	0.0322898	0.026794
GCST90200667	GCST90199623	-0.0265064	-0.013999
GCST90200667	GCST90199624	0.0671979	0.072126
GCST90200667	GCST90199625	0.0735562	0.08303
GCST90200667	GCST90199626	0.00637582	0.0060712
GCST90200667	GCST90199627	0.0511325	0.054293
GCST90200667	GCST90199628	0.061276	0.071656
GCST90200667	GCST90199629	0.0129888	0.029679
GCST90200667	GCST90199630	0.0183927	0.015059
GCST90200667	GCST90199631	0.0253924	0.029923
GCST90200667	GCST90199632	0.0389375	0.037299
GCST90200667	GCST90199633	-0.0202261	-0.009158
GCST90200667	GCST90199634	-0.0319521	-0.024762
GCST90200667	GCST90199635	0.0854312	0.093628
GCST90200667	GCST90199636	0.0502053	0.058413
GCST90200667	GCST90199637	-0.0198536	0.00058742
GCST90200667	GCST90199638	0.0289115	0.04678
GCST90200667	GCST90199639	0.0415854	0.03702
GCST90200667	GCST90199640	0.027582	0.024265
GCST90200667	GCST90199641	-0.0149201	-0.007822
GCST90200667	GCST90199642	-0.011032	-0.0084428
GCST90200667	GCST90199643	-0.0202825	-0.0074953
GCST90200667	GCST90199644	-0.0419845	-0.0429
GCST90200667	GCST90199651	0.062291	0.068824
GCST90200667	GCST90199668	-0.0222164	-0.023433
GCST90200667	GCST90199673	0.0033529	0.014948
GCST90200667	GCST90200589	0.107712	0.10385
GCST90200667	GCST90200590	-0.0268839	-0.018563
GCST90200667	GCST90200591	0.0123318	0.022875
GCST90200667	GCST90200592	0.0560497	0.049253
GCST90200667	GCST90200593	0.0611992	0.064938
GCST90200667	GCST90200594	-0.0290667	-0.019189
GCST90200667	GCST90200595	0.0105054	0.0023224
GCST90200667	GCST90200596	0.00195089	0.0027173
GCST90200667	GCST90200597	-0.0334344	-0.020239
GCST90200667	GCST90200598	-0.0133718	0.0053655
GCST90200667	GCST90200599	0.0873954	0.10148
GCST90200667	GCST90200600	-0.0127475	-0.00028407
GCST90200667	GCST90200601	0.0539114	0.054992
GCST90200667	GCST90200602	-0.0587252	-0.051394
GCST90200667	GCST90200603	-0.00243022	0.020832
GCST90200667	GCST90200604	0.0248817	0.036735
GCST90200667	GCST90200605	0.0310273	0.019337
GCST90200667	GCST90200606	0.0768496	0.07201
GCST90200667	GCST90200607	0.0786542	0.085316
GCST90200667	GCST90200608	0.10492	0.096429
GCST90200667	GCST90200609	0.0483158	0.032336
GCST90200667	GCST90200610	0.108115	0.11185
GCST90200667	GCST90200611	0.00287912	-0.0051199
GCST90200667	GCST90200612	0.0251784	0.015868
GCST90200667	GCST90200613	0.0103634	0.013365
GCST90200667	GCST90200614	0.117038	0.12287
GCST90200667	GCST90200615	0.10644	0.094683
GCST90200667	GCST90200616	0.128274	0.1265
GCST90200667	GCST90200617	0.00188583	0.010669
GCST90200667	GCST90200618	0.0842936	0.083162
GCST90200667	GCST90200619	-0.0267478	-0.0098549
GCST90200667	GCST90200620	-0.0601326	-0.046017
GCST90200667	GCST90200621	0.0585535	0.062614
GCST90200667	GCST90200622	0.0215563	0.0075262
GCST90200667	GCST90200623	0.00878709	0.014565
GCST90200667	GCST90200624	-0.0161685	0.0011487
GCST90200667	GCST90200625	0.0666554	0.076792
GCST90200667	GCST90200626	-0.00874104	-0.0063035
GCST90200667	GCST90200627	-0.0251497	-0.012856
GCST90200667	GCST90200628	0.0841988	0.098306
GCST90200667	GCST90200629	-0.0683476	-0.058538
GCST90200667	GCST90200630	-0.0404677	-0.029429
GCST90200667	GCST90200631	-0.00843827	-0.0081195
GCST90200667	GCST90200632	-0.0268908	-0.024616
GCST90200667	GCST90200633	-0.0122754	0.0092231
GCST90200667	GCST90200634	-0.0304314	-0.031232
GCST90200667	GCST90200635	0.0108693	0.021326
GCST90200667	GCST90200636	2.18637e-05	0.019989
GCST90200667	GCST90200637	-0.0208991	-0.0098263
GCST90200667	GCST90200638	-0.0216401	-0.011506
GCST90200667	GCST90200639	0.0339391	0.029645
GCST90200667	GCST90200640	-0.0372429	-0.038123
GCST90200667	GCST90200641	-0.0203359	-0.01282
GCST90200667	GCST90200642	-0.0133568	-0.0032249
GCST90200667	GCST90200643	0.000797145	-0.0026719
GCST90200667	GCST90200644	0.010224	0.019757
GCST90200667	GCST90200645	0.00405134	-0.0056275
GCST90200667	GCST90200646	0.0939835	0.10537
GCST90200667	GCST90200647	0.105416	0.10518
GCST90200667	GCST90200648	0.00094379	0.0018451
GCST90200667	GCST90200649	-0.00681285	0.0024821
GCST90200667	GCST90200650	-0.0261616	-0.0098959
GCST90200667	GCST90200651	0.00498194	0.010305
GCST90200667	GCST90200652	0.0123481	0.0075762
GCST90200667	GCST90200668	0.00709267	7.6425e-06
GCST90200667	GCST90200669	-0.0169388	-0.0016968
GCST90200667	GCST90200670	0.0296619	0.038096
GCST90200667	GCST90200671	-0.0175382	-0.0061006
GCST90200667	GCST90200672	0.0243989	0.028092
GCST90200667	GCST90200673	-0.0350632	-0.026257
GCST90200667	GCST90200674	0.0134846	0.022261
GCST90200667	GCST90200700	-0.0214764	-0.024239
GCST90200667	GCST90200701	0.024753	0.02692
GCST90200667	GCST90200702	0.0285314	0.034144
GCST90200667	GCST90200703	0.0262789	0.031794
GCST90200667	GCST90200704	0.0472825	0.049943
GCST90200667	GCST90200705	0.0163747	0.012529
GCST90200667	GCST90200706	0.0144835	0.013277
GCST90200667	GCST90200707	0.0209661	0.034584
GCST90200667	GCST90200708	-0.0190674	-0.00030361
GCST90200667	GCST90200709	-0.00376011	0.0043822
GCST90200667	GCST90200710	0.0112933	0.017971
GCST90200667	GCST90200711	0.00437594	0.016463
GCST90200668	GCST90199622	0.0367778	0.042169
GCST90200668	GCST90199623	-0.0131379	-0.0060879
GCST90200668	GCST90199624	0.150288	0.14869
GCST90200668	GCST90199625	0.0451328	0.058662
GCST90200668	GCST90199626	0.0252069	0.030566
GCST90200668	GCST90199627	0.0179669	0.032331
GCST90200668	GCST90199628	-0.00743135	0.0019653
GCST90200668	GCST90199629	0.0183011	0.023273
GCST90200668	GCST90199630	0.118677	0.12332
GCST90200668	GCST90199631	-0.0643762	-0.051386
GCST90200668	GCST90199632	0.143152	0.14409
GCST90200668	GCST90199633	0.00594079	0.0079419
GCST90200668	GCST90199634	-0.0518788	-0.032256
GCST90200668	GCST90199635	0.145953	0.14941
GCST90200668	GCST90199636	0.0218989	0.032248
GCST90200668	GCST90199637	0.00780537	0.018402
GCST90200668	GCST90199638	0.0186362	0.032151
GCST90200668	GCST90199639	0.0562277	0.051491
GCST90200668	GCST90199640	0.181001	0.17989
GCST90200668	GCST90199641	0.0463813	0.042725
GCST90200668	GCST90199642	0.0185724	0.03282
GCST90200668	GCST90199643	0.0328239	0.030169
GCST90200668	GCST90199644	0.0883342	0.096354
GCST90200668	GCST90199651	0.00225932	0.02314
GCST90200668	GCST90199668	-0.0409998	-0.031665
GCST90200668	GCST90199673	-0.00158516	0.0052273
GCST90200668	GCST90200589	0.182024	0.19342
GCST90200668	GCST90200590	-0.00715605	-0.0043403
GCST90200668	GCST90200591	0.00774811	0.012884
GCST90200668	GCST90200592	0.0200341	0.017426
GCST90200668	GCST90200593	0.111905	0.1075
GCST90200668	GCST90200594	-0.0172849	-0.028988
GCST90200668	GCST90200595	-0.0101925	-0.0086043
GCST90200668	GCST90200596	-0.0289346	-0.034772
GCST90200668	GCST90200597	0.012411	0.020116
GCST90200668	GCST90200598	-0.000433375	0.00052952
GCST90200668	GCST90200599	0.0384057	0.056049
GCST90200668	GCST90200600	0.000691099	0.013417
GCST90200668	GCST90200601	0.0339691	0.039524
GCST90200668	GCST90200602	-0.00532419	0.0064759
GCST90200668	GCST90200603	0.052767	0.063712
GCST90200668	GCST90200604	0.00223706	0.0012107
GCST90200668	GCST90200605	0.0198592	0.028285
GCST90200668	GCST90200606	0.11644	0.11112
GCST90200668	GCST90200607	0.0714925	0.078345
GCST90200668	GCST90200608	0.200938	0.1998
GCST90200668	GCST90200609	-0.00930045	-0.014407
GCST90200668	GCST90200610	0.0862821	0.090402
GCST90200668	GCST90200611	0.0289749	0.032544
GCST90200668	GCST90200612	-0.0282274	-0.034866
GCST90200668	GCST90200613	-0.00532955	-0.0027057
GCST90200668	GCST90200614	0.0898227	0.087377
GCST90200668	GCST90200615	0.0418072	0.03748
GCST90200668	GCST90200616	0.119321	0.11545
GCST90200668	GCST90200617	-0.00906165	-0.0020854
GCST90200668	GCST90200618	0.0123817	0.016093
GCST90200668	GCST90200619	-0.0848098	-0.07716
GCST90200668	GCST90200620	-0.0426782	-0.030884
GCST90200668	GCST90200621	0.0792131	0.089904
GCST90200668	GCST90200622	0.113676	0.1163
GCST90200668	GCST90200623	-0.00681957	-0.0067398
GCST90200668	GCST90200624	0.00262897	0.025283
GCST90200668	GCST90200625	0.0654163	0.067515
GCST90200668	GCST90200626	-0.00118935	-0.0084345
GCST90200668	GCST90200627	-0.00484165	-0.003522
GCST90200668	GCST90200628	0.0657931	0.082996
GCST90200668	GCST90200629	-0.00871506	-0.0056045
GCST90200668	GCST90200630	-0.0118658	-0.0019308
GCST90200668	GCST90200631	0.0307483	0.0416
GCST90200668	GCST90200632	0.0253394	0.03422
GCST90200668	GCST90200633	0.000653389	0.011281
GCST90200668	GCST90200634	-0.0273744	-0.019906
GCST90200668	GCST90200635	0.016169	0.02496
GCST90200668	GCST90200636	-0.00614677	0.00075781
GCST90200668	GCST90200637	0.101556	0.11242
GCST90200668	GCST90200638	-0.0401591	-0.040828
GCST90200668	GCST90200639	0.0639021	0.055659
GCST90200668	GCST90200640	-0.00843196	0.00078395
GCST90200668	GCST90200641	0.00957464	0.018799
GCST90200668	GCST90200642	-0.0207308	-0.013811
GCST90200668	GCST90200643	-0.0247892	-0.02838
GCST90200668	GCST90200644	0.0641149	0.074737
GCST90200668	GCST90200645	0.0199942	0.01727
GCST90200668	GCST90200646	-0.00379079	0.0019115
GCST90200668	GCST90200647	0.0808678	0.099511
GCST90200668	GCST90200648	0.0904655	0.086866
GCST90200668	GCST90200649	-0.037039	-0.036557
GCST90200668	GCST90200650	0.0244984	0.034746
GCST90200668	GCST90200651	0.00816184	0.0064145
GCST90200668	GCST90200652	-0.0508093	-0.057652
GCST90200668	GCST90200669	0.0664906	0.073818
GCST90200668	GCST90200670	0.0451107	0.043092
GCST90200668	GCST90200671	-0.040941	-0.028707
GCST90200668	GCST90200672	0.0179933	0.033205
GCST90200668	GCST90200673	-0.0357713	-0.019378
GCST90200668	GCST90200674	0.00467188	0.0060771
GCST90200668	GCST90200700	-0.0143506	-0.014698
GCST90200668	GCST90200701	-0.0170439	-0.0013018
GCST90200668	GCST90200702	-0.0174931	0.0017097
GCST90200668	GCST90200703	-0.0125549	0.0025415
GCST90200668	GCST90200704	-0.00066239	0.011111
GCST90200668	GCST90200705	0.0223524	0.034301
GCST90200668	GCST90200706	-0.00488293	0.0032594
GCST90200668	GCST90200707	0.0412786	0.046689
GCST90200668	GCST90200708	0.0520207	0.060149
GCST90200668	GCST90200709	-0.0269441	-0.030759
GCST90200668	GCST90200710	0.02861	0.037915
GCST90200668	GCST90200711	0.0749264	0.084218
GCST90200669	GCST90199622	-0.0128522	-0.0031639
GCST90200669	GCST90199623	-0.00382909	0.00049023
GCST90200669	GCST90199624	0.013578	0.02955
GCST90200669	GCST90199625	0.121272	0.13134
GCST90200669	GCST90199626	0.105682	0.11469
GCST90200669	GCST90199627	0.0709869	0.06444
GCST90200669	GCST90199628	0.033705	0.032998
GCST90200669	GCST90199629	-0.122754	-0.096126
GCST90200669	GCST90199630	-0.00622427	0.01337
GCST90200669	GCST90199631	0.0316875	0.037803
GCST90200669	GCST90199632	0.0184498	0.025196
GCST90200669	GCST90199633	0.0556039	0.06017
GCST90200669	GCST90199634	0.0968511	0.10731
GCST90200669	GCST90199635	-0.041184	-0.017799
GCST90200669	GCST90199636	0.0702726	0.067168
GCST90200669	GCST90199637	0.105922	0.12657
GCST90200669	GCST90199638	0.01576	0.023874
GCST90200669	GCST90199639	0.00864012	0.012676
GCST90200669	GCST90199640	0.118561	0.1197
GCST90200669	GCST90199641	0.0282738	0.036063
GCST90200669	GCST90199642	0.0771985	0.08279
GCST90200669	GCST90199643	0.0553742	0.053895
GCST90200669	GCST90199644	0.0192222	0.024697
GCST90200669	GCST90199651	-0.111042	-0.088696
GCST90200669	GCST90199668	0.00639818	0.024069
GCST90200669	GCST90199673	-0.0351281	-0.019189
GCST90200669	GCST90200589	0.0370798	0.042332
GCST90200669	GCST90200590	0.00837737	0.029767
GCST90200669	GCST90200591	0.0469741	0.064728
GCST90200669	GCST90200592	-0.0176229	-0.0041408
GCST90200669	GCST90200593	0.0306783	0.034284
GCST90200669	GCST90200594	0.071413	0.081288
GCST90200669	GCST90200595	0.0499286	0.062189
GCST90200669	GCST90200596	-0.00425528	-0.00028213
GCST90200669	GCST90200597	0.0205926	0.030354
GCST90200669	GCST90200598	0.062494	0.070085
GCST90200669	GCST90200599	0.0360559	0.054829
GCST90200669	GCST90200600	0.0939978	0.10411
GCST90200669	GCST90200601	0.0977123	0.10749
GCST90200669	GCST90200602	0.0173579	0.016717
GCST90200669	GCST90200603	0.0437626	0.071116
GCST90200669	GCST90200604	-0.0225618	-0.025937
GCST90200669	GCST90200605	0.0186029	0.025559
GCST90200669	GCST90200606	0.0153023	0.012822
GCST90200669	GCST90200607	0.0606603	0.068437
GCST90200669	GCST90200608	0.0978133	0.10062
GCST90200669	GCST90200609	0.00949918	0.012447
GCST90200669	GCST90200610	0.0955542	0.098988
GCST90200669	GCST90200611	0.0485975	0.054761
GCST90200669	GCST90200612	-0.0354833	-0.0081998
GCST90200669	GCST90200613	0.0682486	0.074881
GCST90200669	GCST90200614	0.0138822	0.023062
GCST90200669	GCST90200615	-0.0462853	-0.043081
GCST90200669	GCST90200616	0.0630867	0.07552
GCST90200669	GCST90200617	0.106807	0.11954
GCST90200669	GCST90200618	-0.070892	-0.058827
GCST90200669	GCST90200619	0.0147534	0.015867
GCST90200669	GCST90200620	0.0569525	0.066547
GCST90200669	GCST90200621	0.155682	0.16063
GCST90200669	GCST90200622	-0.02015	-0.0073737
GCST90200669	GCST90200623	0.00426707	0.0052775
GCST90200669	GCST90200624	0.000857481	0.027047
GCST90200669	GCST90200625	0.0204939	0.035758
GCST90200669	GCST90200626	-0.00685476	0.0012574
GCST90200669	GCST90200627	0.0227889	0.028509
GCST90200669	GCST90200628	0.0193142	0.025754
GCST90200669	GCST90200629	0.0504006	0.069192
GCST90200669	GCST90200630	-0.0196171	-0.0032351
GCST90200669	GCST90200631	0.028901	0.025674
GCST90200669	GCST90200632	-0.0129613	-0.013168
GCST90200669	GCST90200633	0.0876606	0.09097
GCST90200669	GCST90200634	0.083709	0.089851
GCST90200669	GCST90200635	-0.0276002	-0.020136
GCST90200669	GCST90200636	-0.013996	0.0093566
GCST90200669	GCST90200637	0.0178316	0.027855
GCST90200669	GCST90200638	-0.000701238	0.017083
GCST90200669	GCST90200639	0.0131307	0.018597
GCST90200669	GCST90200640	-0.0320496	-0.015194
GCST90200669	GCST90200641	0.0347749	0.05407
GCST90200669	GCST90200642	0.0141002	0.024118
GCST90200669	GCST90200643	-0.000699526	0.011683
GCST90200669	GCST90200644	0.106877	0.11665
GCST90200669	GCST90200645	0.0326456	0.041191
GCST90200669	GCST90200646	0.0452982	0.059137
GCST90200669	GCST90200647	0.0130827	0.016013
GCST90200669	GCST90200648	0.0848319	0.091477
GCST90200669	GCST90200649	0.0645414	0.065218
GCST90200669	GCST90200650	0.0392373	0.063591
GCST90200669	GCST90200651	-0.0247602	-0.0035213
GCST90200669	GCST90200652	0.0152313	0.015654
GCST90200669	GCST90200670	-0.00822615	-0.004897
GCST90200669	GCST90200671	0.0228055	0.03456
GCST90200669	GCST90200672	0.0940056	0.099242
GCST90200669	GCST90200673	0.0630424	0.084473
GCST90200669	GCST90200674	-0.016065	-0.00127
GCST90200669	GCST90200700	-0.0261453	-0.0057537
GCST90200669	GCST90200701	-0.0318829	-0.024375
GCST90200669	GCST90200702	-0.0388969	-0.027415
GCST90200669	GCST90200703	-0.0409823	-0.03135
GCST90200669	GCST90200704	-0.0680335	-0.051946
GCST90200669	GCST90200705	0.0224501	0.042257
GCST90200669	GCST90200706	-0.0448121	-0.037167
GCST90200669	GCST90200707	0.0133115	0.039045
GCST90200669	GCST90200708	0.0154347	0.038098
GCST90200669	GCST90200709	0.0140658	0.016957
GCST90200669	GCST90200710	0.034203	0.048442
GCST90200669	GCST90200711	0.0761099	0.089558
GCST90200670	GCST90199622	0.0315186	0.021368
GCST90200670	GCST90199623	-0.0572931	-0.041441
GCST90200670	GCST90199624	0.0372267	0.036343
GCST90200670	GCST90199625	-0.00518862	0.0076744
GCST90200670	GCST90199626	0.0593618	0.049539
GCST90200670	GCST90199627	0.0121465	0.014946
GCST90200670	GCST90199628	0.0868222	0.108
GCST90200670	GCST90199629	-0.0607694	-0.042748
GCST90200670	GCST90199630	0.0268286	0.023139
GCST90200670	GCST90199631	0.0556554	0.072554
GCST90200670	GCST90199632	-0.00743513	-0.0058988
GCST90200670	GCST90199633	-0.0104953	-0.01097
GCST90200670	GCST90199634	0.0123988	0.014506
GCST90200670	GCST90199635	0.0413451	0.050044
GCST90200670	GCST90199636	-0.0052816	-0.0040198
GCST90200670	GCST90199637	0.0079515	0.020052
GCST90200670	GCST90199638	0.00294018	0.010373
GCST90200670	GCST90199639	0.0253402	0.032501
GCST90200670	GCST90199640	-0.0403421	-0.028848
GCST90200670	GCST90199641	0.0282914	0.023845
GCST90200670	GCST90199642	-0.034951	-0.039839
GCST90200670	GCST90199643	-0.0186952	-0.0036331
GCST90200670	GCST90199644	-0.00645972	0.0018889
GCST90200670	GCST90199651	0.114295	0.11883
GCST90200670	GCST90199668	0.057633	0.06146
GCST90200670	GCST90199673	0.0671424	0.092025
GCST90200670	GCST90200589	0.0465124	0.051186
GCST90200670	GCST90200590	0.095687	0.10124
GCST90200670	GCST90200591	0.0113647	0.01747
GCST90200670	GCST90200592	0.0389165	0.038002
GCST90200670	GCST90200593	0.0274341	0.024925
GCST90200670	GCST90200594	0.0619568	0.059791
GCST90200670	GCST90200595	-0.0404891	-0.025085
GCST90200670	GCST90200596	0.0433585	0.040745
GCST90200670	GCST90200597	0.0107114	0.019347
GCST90200670	GCST90200598	0.0517482	0.058973
GCST90200670	GCST90200599	-0.0136728	0.0094729
GCST90200670	GCST90200600	0.00598936	0.019198
GCST90200670	GCST90200601	0.0437333	0.047602
GCST90200670	GCST90200602	0.0671312	0.071165
GCST90200670	GCST90200603	0.0427698	0.052845
GCST90200670	GCST90200604	0.000746067	0.0066628
GCST90200670	GCST90200605	0.0725747	0.071886
GCST90200670	GCST90200606	0.0690493	0.072276
GCST90200670	GCST90200607	-0.0252265	-0.0055649
GCST90200670	GCST90200608	0.00393679	0.018593
GCST90200670	GCST90200609	0.0619196	0.060859
GCST90200670	GCST90200610	0.00245463	0.016753
GCST90200670	GCST90200611	0.0214532	0.023723
GCST90200670	GCST90200612	0.0789432	0.078868
GCST90200670	GCST90200613	0.0137429	0.020485
GCST90200670	GCST90200614	0.0507871	0.059056
GCST90200670	GCST90200615	0.115315	0.12007
GCST90200670	GCST90200616	0.0156273	0.025847
GCST90200670	GCST90200617	0.0917687	0.09493
GCST90200670	GCST90200618	0.142879	0.14459
GCST90200670	GCST90200619	-0.0270956	-0.0054991
GCST90200670	GCST90200620	-0.00287162	-0.0034507
GCST90200670	GCST90200621	-0.0293986	-0.025414
GCST90200670	GCST90200622	0.047777	0.048043
GCST90200670	GCST90200623	0.00721204	0.0043958
GCST90200670	GCST90200624	0.0169768	0.029925
GCST90200670	GCST90200625	-0.0255302	-0.014904
GCST90200670	GCST90200626	0.0225447	0.028913
GCST90200670	GCST90200627	0.0293052	0.019627
GCST90200670	GCST90200628	0.0156613	0.038149
GCST90200670	GCST90200629	-0.0783751	-0.070983
GCST90200670	GCST90200630	0.0779091	0.084522
GCST90200670	GCST90200631	0.0282935	0.039412
GCST90200670	GCST90200632	0.0167674	0.026207
GCST90200670	GCST90200633	0.0123342	0.022874
GCST90200670	GCST90200634	-0.0433541	-0.032889
GCST90200670	GCST90200635	0.00289636	0.021277
GCST90200670	GCST90200636	0.0342708	0.059856
GCST90200670	GCST90200637	0.00303685	0.020421
GCST90200670	GCST90200638	-0.00773358	-0.0021832
GCST90200670	GCST90200639	-0.0125423	-0.01655
GCST90200670	GCST90200640	-0.00411787	-0.0066208
GCST90200670	GCST90200641	0.00844237	0.019403
GCST90200670	GCST90200642	-0.0324034	-0.021298
GCST90200670	GCST90200643	0.124954	0.11883
GCST90200670	GCST90200644	0.0262699	0.037687
GCST90200670	GCST90200645	0.00136239	-0.0066692
GCST90200670	GCST90200646	0.0102202	0.018736
GCST90200670	GCST90200647	0.0081036	0.020679
GCST90200670	GCST90200648	0.0172136	0.013957
GCST90200670	GCST90200649	0.0917778	0.1006
GCST90200670	GCST90200650	-0.0389909	-0.044632
GCST90200670	GCST90200651	0.0715392	0.088398
GCST90200670	GCST90200652	0.113459	0.10498
GCST90200670	GCST90200671	0.042489	0.05423
GCST90200670	GCST90200672	-0.0552079	-0.044952
GCST90200670	GCST90200673	-0.00195712	0.015813
GCST90200670	GCST90200674	0.0672217	0.09158
GCST90200670	GCST90200700	0.0364966	0.034433
GCST90200670	GCST90200701	0.0598261	0.056754
GCST90200670	GCST90200702	0.0577343	0.054626
GCST90200670	GCST90200703	0.0663664	0.066088
GCST90200670	GCST90200704	0.0800938	0.082799
GCST90200670	GCST90200705	0.00565104	0.025899
GCST90200670	GCST90200706	0.0825735	0.080805
GCST90200670	GCST90200707	-0.0838021	-0.070743
GCST90200670	GCST90200708	0.00936821	0.019972
GCST90200670	GCST90200709	-0.019535	0.00067561
GCST90200670	GCST90200710	0.0523374	0.061654
GCST90200670	GCST90200711	-0.0453554	-0.022035
GCST90200671	GCST90199622	-0.00639944	-0.0018169
GCST90200671	GCST90199623	0.0198593	0.023509
GCST90200671	GCST90199624	-0.0654095	-0.052607
GCST90200671	GCST90199625	-0.0596781	-0.037674
GCST90200671	GCST90199626	0.00380747	0.016728
GCST90200671	GCST90199627	-0.0343832	-0.0081239
GCST90200671	GCST90199628	-0.012157	0.0015379
GCST90200671	GCST90199629	-0.133696	-0.10532
GCST90200671	GCST90199630	-0.00670106	0.0011588
GCST90200671	GCST90199631	0.114925	0.13497
GCST90200671	GCST90199632	-0.0329166	-0.02425
GCST90200671	GCST90199633	0.0191717	0.022006
GCST90200671	GCST90199634	0.0739775	0.082842
GCST90200671	GCST90199635	-0.067466	-0.038173
GCST90200671	GCST90199636	0.152934	0.15675
GCST90200671	GCST90199637	-0.0213499	0.0030829
GCST90200671	GCST90199638	0.0425294	0.049495
GCST90200671	GCST90199639	-0.0528727	-0.047964
GCST90200671	GCST90199640	-0.0445666	-0.036881
GCST90200671	GCST90199641	0.020396	0.016341
GCST90200671	GCST90199642	0.151756	0.15614
GCST90200671	GCST90199643	0.0862836	0.097308
GCST90200671	GCST90199644	0.0387314	0.050354
GCST90200671	GCST90199651	0.00843952	0.020999
GCST90200671	GCST90199668	0.115577	0.11695
GCST90200671	GCST90199673	0.0700947	0.093421
GCST90200671	GCST90200589	0.0286836	0.025717
GCST90200671	GCST90200590	0.16929	0.17585
GCST90200671	GCST90200591	0.038985	0.039979
GCST90200671	GCST90200592	-0.0021557	0.015456
GCST90200671	GCST90200593	-0.0171095	-0.002353
GCST90200671	GCST90200594	0.233235	0.23146
GCST90200671	GCST90200595	0.0156443	0.026048
GCST90200671	GCST90200596	-0.0685325	-0.059806
GCST90200671	GCST90200597	0.111398	0.12047
GCST90200671	GCST90200598	0.057094	0.068298
GCST90200671	GCST90200599	-0.180933	-0.15844
GCST90200671	GCST90200600	0.00183929	0.022501
GCST90200671	GCST90200601	0.183311	0.19906
GCST90200671	GCST90200602	0.191913	0.20192
GCST90200671	GCST90200603	0.0417729	0.075968
GCST90200671	GCST90200604	0.032797	0.039814
GCST90200671	GCST90200605	0.0215562	0.016408
GCST90200671	GCST90200606	-0.0376856	-0.02725
GCST90200671	GCST90200607	-0.0704107	-0.054543
GCST90200671	GCST90200608	-0.0169294	-0.0040535
GCST90200671	GCST90200609	-0.0293405	-0.021194
GCST90200671	GCST90200610	0.00716489	0.023055
GCST90200671	GCST90200611	-0.000704661	0.0045818
GCST90200671	GCST90200612	0.0147775	0.010864
GCST90200671	GCST90200613	0.0798166	0.099943
GCST90200671	GCST90200614	-0.0806146	-0.05829
GCST90200671	GCST90200615	-0.0296224	-0.024864
GCST90200671	GCST90200616	-0.00976394	0.0025823
GCST90200671	GCST90200617	0.0345826	0.037647
GCST90200671	GCST90200618	-0.0302784	-0.017511
GCST90200671	GCST90200619	0.143357	0.15215
GCST90200671	GCST90200620	0.00945792	0.024879
GCST90200671	GCST90200621	-0.112802	-0.088113
GCST90200671	GCST90200622	0.0216726	0.02194
GCST90200671	GCST90200623	0.0177367	0.035101
GCST90200671	GCST90200624	0.0979654	0.12461
GCST90200671	GCST90200625	-0.0685503	-0.030975
GCST90200671	GCST90200626	-0.000652902	0.014937
GCST90200671	GCST90200627	-0.0604254	-0.065213
GCST90200671	GCST90200628	-0.0661924	-0.047949
GCST90200671	GCST90200629	0.11804	0.12327
GCST90200671	GCST90200630	0.121969	0.13097
GCST90200671	GCST90200631	-0.0143634	-0.0018226
GCST90200671	GCST90200632	-0.00154422	0.0018895
GCST90200671	GCST90200633	0.134786	0.14053
GCST90200671	GCST90200634	0.125149	0.1404
GCST90200671	GCST90200635	-0.0232402	-0.018011
GCST90200671	GCST90200636	0.107023	0.11908
GCST90200671	GCST90200637	-0.0209459	-0.0071534
GCST90200671	GCST90200638	-0.0700752	-0.060719
GCST90200671	GCST90200639	-0.0606861	-0.042496
GCST90200671	GCST90200640	0.022647	0.035239
GCST90200671	GCST90200641	-0.0287217	-0.019971
GCST90200671	GCST90200642	-0.0515025	-0.052025
GCST90200671	GCST90200643	0.0861345	0.09639
GCST90200671	GCST90200644	0.114406	0.12291
GCST90200671	GCST90200645	-0.0179383	-0.0050385
GCST90200671	GCST90200646	0.206157	0.20957
GCST90200671	GCST90200647	-0.0753656	-0.060007
GCST90200671	GCST90200648	-0.0174473	-0.012745
GCST90200671	GCST90200649	0.138512	0.16562
GCST90200671	GCST90200650	-0.00991462	-0.0035613
GCST90200671	GCST90200651	0.159158	0.16981
GCST90200671	GCST90200652	0.108555	0.11481
GCST90200671	GCST90200672	0.00276885	0.018173
GCST90200671	GCST90200673	0.169594	0.19256
GCST90200671	GCST90200674	0.230895	0.22932
GCST90200671	GCST90200700	0.0144576	0.030552
GCST90200671	GCST90200701	0.0267643	0.046105
GCST90200671	GCST90200702	0.0357085	0.054612
GCST90200671	GCST90200703	0.0400117	0.05527
GCST90200671	GCST90200704	0.0303601	0.04973
GCST90200671	GCST90200705	0.06967	0.088835
GCST90200671	GCST90200706	0.0618149	0.075542
GCST90200671	GCST90200707	-0.208704	-0.17376
GCST90200671	GCST90200708	0.0305064	0.033231
GCST90200671	GCST90200709	0.0771428	0.092026
GCST90200671	GCST90200710	-0.00127162	0.011909
GCST90200671	GCST90200711	-0.0727882	-0.050906
GCST90200672	GCST90199622	0.0422196	0.046604
GCST90200672	GCST90199623	0.0555754	0.063515
GCST90200672	GCST90199624	-0.0236485	-0.0024777
GCST90200672	GCST90199625	0.10866	0.1133
GCST90200672	GCST90199626	0.0814666	0.088865
GCST90200672	GCST90199627	0.0806494	0.0669
GCST90200672	GCST90199628	0.0795775	0.092492
GCST90200672	GCST90199629	-0.0313744	-0.01961
GCST90200672	GCST90199630	0.0660305	0.069113
GCST90200672	GCST90199631	0.0718444	0.080179
GCST90200672	GCST90199632	0.00126474	0.010895
GCST90200672	GCST90199633	0.0715036	0.077847
GCST90200672	GCST90199634	0.127166	0.14347
GCST90200672	GCST90199635	-0.107991	-0.082052
GCST90200672	GCST90199636	0.163623	0.16926
GCST90200672	GCST90199637	0.157728	0.16521
GCST90200672	GCST90199638	0.0503937	0.057686
GCST90200672	GCST90199639	0.0868903	0.09873
GCST90200672	GCST90199640	0.0673779	0.076025
GCST90200672	GCST90199641	0.148159	0.15407
GCST90200672	GCST90199642	0.122979	0.13608
GCST90200672	GCST90199643	0.0133739	0.0042716
GCST90200672	GCST90199644	-0.0653652	-0.056988
GCST90200672	GCST90199651	-0.10901	-0.096869
GCST90200672	GCST90199668	0.0522579	0.074783
GCST90200672	GCST90199673	-0.0933704	-0.069556
GCST90200672	GCST90200589	0.02923	0.038296
GCST90200672	GCST90200590	0.010703	0.033616
GCST90200672	GCST90200591	0.0747092	0.083294
GCST90200672	GCST90200592	-0.0576782	-0.050476
GCST90200672	GCST90200593	0.00454568	0.0075504
GCST90200672	GCST90200594	0.0886348	0.10729
GCST90200672	GCST90200595	-0.0113121	-0.004753
GCST90200672	GCST90200596	-0.0148535	-0.02263
GCST90200672	GCST90200597	0.00483313	0.011476
GCST90200672	GCST90200598	0.0451555	0.057401
GCST90200672	GCST90200599	-0.0264273	-0.0067573
GCST90200672	GCST90200600	0.191152	0.19849
GCST90200672	GCST90200601	0.116668	0.13035
GCST90200672	GCST90200602	0.0316655	0.042323
GCST90200672	GCST90200603	0.0915328	0.10279
GCST90200672	GCST90200604	0.00872009	0.0086401
GCST90200672	GCST90200605	0.0302167	0.032662
GCST90200672	GCST90200606	0.0325786	0.036009
GCST90200672	GCST90200607	0.0250115	0.04285
GCST90200672	GCST90200608	0.207264	0.21595
GCST90200672	GCST90200609	0.060784	0.062183
GCST90200672	GCST90200610	0.202772	0.20858
GCST90200672	GCST90200611	-0.0387673	-0.034143
GCST90200672	GCST90200612	0.0132706	0.0059197
GCST90200672	GCST90200613	0.0980597	0.099149
GCST90200672	GCST90200614	0.014458	0.027981
GCST90200672	GCST90200615	-0.0412529	-0.035004
GCST90200672	GCST90200616	0.231161	0.23846
GCST90200672	GCST90200617	0.0408697	0.055726
GCST90200672	GCST90200618	-0.11035	-0.10093
GCST90200672	GCST90200619	0.0319573	0.041361
GCST90200672	GCST90200620	0.0803222	0.088329
GCST90200672	GCST90200621	0.17716	0.2005
GCST90200672	GCST90200622	0.0544099	0.059501
GCST90200672	GCST90200623	0.0429398	0.053543
GCST90200672	GCST90200624	0.0246371	0.048811
GCST90200672	GCST90200625	0.0941952	0.112
GCST90200672	GCST90200626	0.071692	0.087036
GCST90200672	GCST90200627	0.0284864	0.041471
GCST90200672	GCST90200628	0.0673166	0.085163
GCST90200672	GCST90200629	0.156259	0.15953
GCST90200672	GCST90200630	-0.0380614	-0.01532
GCST90200672	GCST90200631	0.00427368	0.013575
GCST90200672	GCST90200632	-0.0114318	-0.0051339
GCST90200672	GCST90200633	0.194842	0.20927
GCST90200672	GCST90200634	0.175181	0.19052
GCST90200672	GCST90200635	0.0735937	0.095697
GCST90200672	GCST90200636	-0.0306598	-0.01141
GCST90200672	GCST90200637	0.129553	0.14699
GCST90200672	GCST90200638	-0.0277607	-0.029538
GCST90200672	GCST90200639	0.0039132	0.0077133
GCST90200672	GCST90200640	0.00978671	0.017
GCST90200672	GCST90200641	-0.0265939	-0.019132
GCST90200672	GCST90200642	0.0187535	0.023706
GCST90200672	GCST90200643	-0.0158494	-0.011158
GCST90200672	GCST90200644	0.223147	0.24178
GCST90200672	GCST90200645	0.0259499	0.033337
GCST90200672	GCST90200646	0.134501	0.14668
GCST90200672	GCST90200647	0.100928	0.10082
GCST90200672	GCST90200648	0.00564285	0.011455
GCST90200672	GCST90200649	0.13435	0.14904
GCST90200672	GCST90200650	0.0718512	0.080844
GCST90200672	GCST90200651	-0.00391069	0.0089494
GCST90200672	GCST90200652	0.0488398	0.058926
GCST90200672	GCST90200673	0.105366	0.11876
GCST90200672	GCST90200674	-0.0603792	-0.051097
GCST90200672	GCST90200700	0.0561835	0.052611
GCST90200672	GCST90200701	-0.0922593	-0.079178
GCST90200672	GCST90200702	-0.0805883	-0.067762
GCST90200672	GCST90200703	-0.0870925	-0.069516
GCST90200672	GCST90200704	-0.0952941	-0.082649
GCST90200672	GCST90200705	0.109446	0.11817
GCST90200672	GCST90200706	-0.0766608	-0.069171
GCST90200672	GCST90200707	0.00620884	0.021972
GCST90200672	GCST90200708	0.0598863	0.073944
GCST90200672	GCST90200709	-0.0147494	-0.0027815
GCST90200672	GCST90200710	0.0541592	0.069649
GCST90200672	GCST90200711	0.0768814	0.097691
GCST90200673	GCST90199622	-0.0104673	-0.0011026
GCST90200673	GCST90199623	0.0442358	0.048431
GCST90200673	GCST90199624	-0.0831019	-0.072386
GCST90200673	GCST90199625	-0.0162139	0.0018029
GCST90200673	GCST90199626	0.0581994	0.073462
GCST90200673	GCST90199627	-0.0667388	-0.044509
GCST90200673	GCST90199628	-0.0164829	0.00066694
GCST90200673	GCST90199629	-0.105131	-0.088813
GCST90200673	GCST90199630	-0.0599254	-0.03972
GCST90200673	GCST90199631	0.114554	0.11619
GCST90200673	GCST90199632	-0.0517395	-0.049349
GCST90200673	GCST90199633	0.0480711	0.063229
GCST90200673	GCST90199634	0.137327	0.15404
GCST90200673	GCST90199635	-0.172384	-0.15262
GCST90200673	GCST90199636	0.135481	0.14941
GCST90200673	GCST90199637	0.0842451	0.095359
GCST90200673	GCST90199638	0.0721568	0.088012
GCST90200673	GCST90199639	-0.0223258	-0.010373
GCST90200673	GCST90199640	-0.0144135	-0.017284
GCST90200673	GCST90199641	0.102378	0.11105
GCST90200673	GCST90199642	0.183735	0.1946
GCST90200673	GCST90199643	0.0404237	0.045363
GCST90200673	GCST90199644	0.0264937	0.035584
GCST90200673	GCST90199651	-0.0138765	0.01042
GCST90200673	GCST90199668	0.370951	0.36943
GCST90200673	GCST90199673	-0.0360909	-0.01027
GCST90200673	GCST90200589	-0.0220521	-0.011655
GCST90200673	GCST90200590	0.0996019	0.11102
GCST90200673	GCST90200591	0.058359	0.066603
GCST90200673	GCST90200592	-0.0338811	-0.019223
GCST90200673	GCST90200593	-0.0158888	-0.0045627
GCST90200673	GCST90200594	0.127539	0.14017
GCST90200673	GCST90200595	-0.0319061	-0.018646
GCST90200673	GCST90200596	0.00717604	0.0076345
GCST90200673	GCST90200597	0.0695012	0.070318
GCST90200673	GCST90200598	0.0807579	0.08381
GCST90200673	GCST90200599	-0.0928094	-0.076778
GCST90200673	GCST90200600	0.092253	0.098782
GCST90200673	GCST90200601	0.29339	0.30274
GCST90200673	GCST90200602	0.120238	0.11455
GCST90200673	GCST90200603	0.182135	0.18095
GCST90200673	GCST90200604	-0.00703054	0.013818
GCST90200673	GCST90200605	0.0421672	0.054832
GCST90200673	GCST90200606	-0.0651421	-0.046737
GCST90200673	GCST90200607	-0.0517851	-0.037288
GCST90200673	GCST90200608	0.0535111	0.071789
GCST90200673	GCST90200609	0.0524644	0.057149
GCST90200673	GCST90200610	0.0613733	0.07935
GCST90200673	GCST90200611	0.00356333	0.0087144
GCST90200673	GCST90200612	0.0314038	0.044491
GCST90200673	GCST90200613	0.191913	0.19917
GCST90200673	GCST90200614	-0.0523234	-0.026362
GCST90200673	GCST90200615	-0.0993534	-0.080604
GCST90200673	GCST90200616	0.0488506	0.061248
GCST90200673	GCST90200617	0.0932111	0.1043
GCST90200673	GCST90200618	-0.0410096	-0.014172
GCST90200673	GCST90200619	0.14707	0.1518
GCST90200673	GCST90200620	0.0871679	0.10224
GCST90200673	GCST90200621	-0.0191729	0.0072494
GCST90200673	GCST90200622	-0.013897	-0.0019046
GCST90200673	GCST90200623	0.15145	0.16203
GCST90200673	GCST90200624	0.0741778	0.086749
GCST90200673	GCST90200625	-0.0620784	-0.028108
GCST90200673	GCST90200626	0.0229887	0.039486
GCST90200673	GCST90200627	-0.0160782	-0.0065555
GCST90200673	GCST90200628	-0.0648176	-0.043879
GCST90200673	GCST90200629	0.124009	0.14023
GCST90200673	GCST90200630	0.029523	0.037574
GCST90200673	GCST90200631	-0.00122784	-0.0015962
GCST90200673	GCST90200632	-0.0137348	-0.0042804
GCST90200673	GCST90200633	0.139948	0.14151
GCST90200673	GCST90200634	0.169946	0.17777
GCST90200673	GCST90200635	-0.000484707	0.0050953
GCST90200673	GCST90200636	0.0555576	0.074139
GCST90200673	GCST90200637	0.0181723	0.036651
GCST90200673	GCST90200638	-0.0100616	-0.00027865
GCST90200673	GCST90200639	-0.020768	-0.027438
GCST90200673	GCST90200640	0.057279	0.060615
GCST90200673	GCST90200641	-0.0133434	-0.0053914
GCST90200673	GCST90200642	7.25402e-06	-0.001411
GCST90200673	GCST90200643	0.0589572	0.081676
GCST90200673	GCST90200644	0.198507	0.20966
GCST90200673	GCST90200645	-0.0134239	-0.00334
GCST90200673	GCST90200646	0.333823	0.34121
GCST90200673	GCST90200647	-0.0452509	-0.030272
GCST90200673	GCST90200648	0.0459728	0.054861
GCST90200673	GCST90200649	0.15947	0.1706
GCST90200673	GCST90200650	0.0322897	0.050259
GCST90200673	GCST90200651	0.0209265	0.034535
GCST90200673	GCST90200652	0.0254879	0.02704
GCST90200673	GCST90200674	-0.0276252	-0.0094306
GCST90200673	GCST90200700	0.0987882	0.10887
GCST90200673	GCST90200701	-0.0414266	-0.020936
GCST90200673	GCST90200702	-0.0346537	-0.014952
GCST90200673	GCST90200703	-0.0401653	-0.017078
GCST90200673	GCST90200704	-0.0477792	-0.023506
GCST90200673	GCST90200705	0.651184	0.63739
GCST90200673	GCST90200706	-0.0136543	0.0083124
GCST90200673	GCST90200707	-0.160153	-0.13954
GCST90200673	GCST90200708	0.130836	0.14564
GCST90200673	GCST90200709	0.112193	0.13626
GCST90200673	GCST90200710	0.0655786	0.08235
GCST90200673	GCST90200711	0.0127857	0.028286
GCST90200674	GCST90199622	0.00151069	0.0069022
GCST90200674	GCST90199623	-0.0250294	-0.021485
GCST90200674	GCST90199624	0.0107321	0.0067875
GCST90200674	GCST90199625	-0.0675054	-0.046103
GCST90200674	GCST90199626	0.015338	0.027484
GCST90200674	GCST90199627	0.00321297	0.0057795
GCST90200674	GCST90199628	0.0315986	0.038264
GCST90200674	GCST90199629	0.0235647	0.03882
GCST90200674	GCST90199630	-0.0640026	-0.050625
GCST90200674	GCST90199631	0.0697495	0.086562
GCST90200674	GCST90199632	0.0104646	0.010871
GCST90200674	GCST90199633	-0.0326708	-0.023801
GCST90200674	GCST90199634	-0.0712074	-0.059934
GCST90200674	GCST90199635	0.0249612	0.041053
GCST90200674	GCST90199636	-0.0349991	-0.040805
GCST90200674	GCST90199637	-0.0492199	-0.041515
GCST90200674	GCST90199638	-0.0219569	-0.0015888
GCST90200674	GCST90199639	-0.000319568	0.010206
GCST90200674	GCST90199640	-0.0013564	0.0096869
GCST90200674	GCST90199641	-0.0719194	-0.074968
GCST90200674	GCST90199642	-0.0495575	-0.051316
GCST90200674	GCST90199643	-0.0118297	0.0093206
GCST90200674	GCST90199644	0.0236348	0.015733
GCST90200674	GCST90199651	0.0919364	0.094455
GCST90200674	GCST90199668	0.0352496	0.045996
GCST90200674	GCST90199673	0.581569	0.59362
GCST90200674	GCST90200589	0.0577512	0.047843
GCST90200674	GCST90200590	0.25998	0.27413
GCST90200674	GCST90200591	0.00469121	-0.00095588
GCST90200674	GCST90200592	0.0495848	0.049952
GCST90200674	GCST90200593	0.0218043	0.032771
GCST90200674	GCST90200594	0.0210314	0.032316
GCST90200674	GCST90200595	-0.0220954	-0.0018692
GCST90200674	GCST90200596	-0.0143408	-0.016631
GCST90200674	GCST90200597	-0.0243471	-0.0057664
GCST90200674	GCST90200598	0.0490679	0.045302
GCST90200674	GCST90200599	-0.00379442	0.00095159
GCST90200674	GCST90200600	-0.058732	-0.041289
GCST90200674	GCST90200601	0.0137791	0.018304
GCST90200674	GCST90200602	-0.0124709	0.0056019
GCST90200674	GCST90200603	0.0262822	0.03541
GCST90200674	GCST90200604	0.0194419	0.042173
GCST90200674	GCST90200605	0.0199393	0.017303
GCST90200674	GCST90200606	0.0116089	0.012779
GCST90200674	GCST90200607	-0.0346677	-0.019418
GCST90200674	GCST90200608	-0.0235428	-0.020616
GCST90200674	GCST90200609	0.0301145	0.027891
GCST90200674	GCST90200610	-0.02938	-0.027423
GCST90200674	GCST90200611	-0.00931442	0.0071669
GCST90200674	GCST90200612	0.044618	0.034746
GCST90200674	GCST90200613	-0.0105146	0.0023491
GCST90200674	GCST90200614	0.0192276	0.017764
GCST90200674	GCST90200615	0.0648179	0.076044
GCST90200674	GCST90200616	-0.0307117	-0.024354
GCST90200674	GCST90200617	0.0170015	0.028762
GCST90200674	GCST90200618	0.0715549	0.080319
GCST90200674	GCST90200619	0.0380736	0.043975
GCST90200674	GCST90200620	-0.0442846	-0.028664
GCST90200674	GCST90200621	-0.0305238	-0.017847
GCST90200674	GCST90200622	-0.043571	-0.033927
GCST90200674	GCST90200623	-0.00154528	0.025176
GCST90200674	GCST90200624	0.143737	0.16335
GCST90200674	GCST90200625	-0.0389235	-0.018714
GCST90200674	GCST90200626	-0.0506682	-0.039141
GCST90200674	GCST90200627	0.0147691	0.02093
GCST90200674	GCST90200628	0.0257728	0.043702
GCST90200674	GCST90200629	-0.0111444	-0.0023857
GCST90200674	GCST90200630	0.273843	0.2891
GCST90200674	GCST90200631	-0.001173	0.016224
GCST90200674	GCST90200632	-0.0227182	-0.0038534
GCST90200674	GCST90200633	-0.0158071	-0.012622
GCST90200674	GCST90200634	-0.0652514	-0.047962
GCST90200674	GCST90200635	0.00498659	0.0078536
GCST90200674	GCST90200636	0.357547	0.3719
GCST90200674	GCST90200637	-0.110448	-0.10455
GCST90200674	GCST90200638	-0.0268695	-0.011131
GCST90200674	GCST90200639	-0.0266714	-0.036448
GCST90200674	GCST90200640	-0.000195213	0.0031561
GCST90200674	GCST90200641	-0.0265958	-0.0075761
GCST90200674	GCST90200642	0.00422228	-0.0026321
GCST90200674	GCST90200643	0.0559698	0.059681
GCST90200674	GCST90200644	0.000439289	0.00081129
GCST90200674	GCST90200645	-0.0375795	-0.024775
GCST90200674	GCST90200646	0.0147633	0.015924
GCST90200674	GCST90200647	-0.0162208	0.0010335
GCST90200674	GCST90200648	-0.0206667	-0.014044
GCST90200674	GCST90200649	-0.0203067	-0.0073318
GCST90200674	GCST90200650	-0.0116528	-0.010553
GCST90200674	GCST90200651	0.596046	0.60197
GCST90200674	GCST90200652	0.0279179	0.027513
GCST90200674	GCST90200700	0.0185776	0.024811
GCST90200674	GCST90200701	0.0569404	0.068327
GCST90200674	GCST90200702	0.0433895	0.057867
GCST90200674	GCST90200703	0.0631196	0.077216
GCST90200674	GCST90200704	0.066046	0.082637
GCST90200674	GCST90200705	-0.0199504	-0.0051404
GCST90200674	GCST90200706	0.0522461	0.066187
GCST90200674	GCST90200707	-0.0204036	-0.0010173
GCST90200674	GCST90200708	-0.0364694	-0.025323
GCST90200674	GCST90200709	0.0283443	0.053876
GCST90200674	GCST90200710	0.000252118	0.016636
GCST90200674	GCST90200711	-0.11413	-0.094812
GCST90200675	GCST90199622	0.0735129	0.0659
GCST90200675	GCST90199623	0.00552852	0.0252
GCST90200675	GCST90199624	0.0755959	0.0682
GCST90200675	GCST90199625	0.254801	0.2586
GCST90200675	GCST90199626	0.2539	0.2527
GCST90200675	GCST90199627	0.185873	0.1741
GCST90200675	GCST90199628	0.0931491	0.0978
GCST90200675	GCST90199629	-0.069641	-0.0521
GCST90200675	GCST90199630	0.000866367	0.009
GCST90200675	GCST90199631	0.139039	0.1577
GCST90200675	GCST90199632	0.0325406	0.0365
GCST90200675	GCST90199633	0.0119635	0.0201
GCST90200675	GCST90199634	0.158288	0.1786
GCST90200675	GCST90199635	0.00709184	0.0123
GCST90200675	GCST90199636	0.207726	0.2187
GCST90200675	GCST90199637	0.231373	0.2322
GCST90200675	GCST90199638	0.143359	0.1557
GCST90200675	GCST90199639	0.0290833	0.0299
GCST90200675	GCST90199640	0.144018	0.1401
GCST90200675	GCST90199641	0.118711	0.1237
GCST90200675	GCST90199642	0.0935908	0.1065
GCST90200675	GCST90199643	0.0938822	0.1031
GCST90200675	GCST90199644	0.051134	0.0649
GCST90200675	GCST90199651	-0.036387	-0.0205
GCST90200675	GCST90199668	-0.00833455	-0.0009
GCST90200675	GCST90199673	-0.0227171	-0.0058
GCST90200675	GCST90200589	0.0378229	0.0388
GCST90200675	GCST90200590	0.0635151	0.0815
GCST90200675	GCST90200591	0.0191636	0.0459
GCST90200675	GCST90200592	-0.0292865	-0.0159
GCST90200675	GCST90200593	0.0871976	0.0868
GCST90200675	GCST90200594	-0.0081659	0.0151
GCST90200675	GCST90200595	0.03104	0.0424
GCST90200675	GCST90200596	0.0843208	0.0836
GCST90200675	GCST90200597	0.0512836	0.0568
GCST90200675	GCST90200598	0.110952	0.1201
GCST90200675	GCST90200599	0.0333006	0.0362
GCST90200675	GCST90200600	0.12184	0.1251
GCST90200675	GCST90200601	0.157102	0.1766
GCST90200675	GCST90200602	0.0540369	0.0563
GCST90200675	GCST90200603	0.0965732	0.1114
GCST90200675	GCST90200604	0.0461696	0.0461
GCST90200675	GCST90200605	0.0420255	0.0537
GCST90200675	GCST90200606	0.0177322	0.0358
GCST90200675	GCST90200607	0.0203489	0.0343
GCST90200675	GCST90200608	0.0753649	0.0761
GCST90200675	GCST90200609	0.0625034	0.0584
GCST90200675	GCST90200610	0.126204	0.1463
GCST90200675	GCST90200611	-0.0088898	0.0018
GCST90200675	GCST90200612	-0.0401545	-0.0489
GCST90200675	GCST90200613	0.0494608	0.0568
GCST90200675	GCST90200614	0.0499793	0.0539
GCST90200675	GCST90200615	0.0267662	0.0419
GCST90200675	GCST90200616	0.0811392	0.0946
GCST90200675	GCST90200617	0.054773	0.074
GCST90200675	GCST90200618	-0.0721301	-0.0574
GCST90200675	GCST90200619	0.0407239	0.0495
GCST90200675	GCST90200620	0.0602775	0.0584
GCST90200675	GCST90200621	0.190897	0.2013
GCST90200675	GCST90200622	-0.0173286	0.0013
GCST90200675	GCST90200623	0.063939	0.0597
GCST90200675	GCST90200624	0.0696015	0.0881
GCST90200675	GCST90200625	0.132813	0.1464
GCST90200675	GCST90200626	0.0118208	0.034
GCST90200675	GCST90200627	0.0982809	0.0916
GCST90200675	GCST90200628	0.078709	0.1009
GCST90200675	GCST90200629	0.0936292	0.1005
GCST90200675	GCST90200630	0.011147	0.02
GCST90200675	GCST90200631	0.0255646	0.0437
GCST90200675	GCST90200632	-0.0144077	0.0056
GCST90200675	GCST90200633	0.0832422	0.0931
GCST90200675	GCST90200634	0.0679592	0.0923
GCST90200675	GCST90200635	0.0298485	0.044
GCST90200675	GCST90200636	0.0418086	0.0504
GCST90200675	GCST90200637	-0.0145866	0.0017
GCST90200675	GCST90200638	0.0612945	0.0665
GCST90200675	GCST90200639	0.0671404	0.0581
GCST90200675	GCST90200640	0.0121723	0.0176
GCST90200675	GCST90200641	-0.0119481	-0.012
GCST90200675	GCST90200642	0.00392504	0.0143
GCST90200675	GCST90200643	-0.0224068	-0.0148
GCST90200675	GCST90200644	0.0760443	0.0997
GCST90200675	GCST90200645	0.0400282	0.0438
GCST90200675	GCST90200646	0.12985	0.1432
GCST90200675	GCST90200647	-0.00138815	0.0084
GCST90200675	GCST90200648	0.0465972	0.0631
GCST90200675	GCST90200649	0.195529	0.2167
GCST90200675	GCST90200650	0.0652559	0.0822
GCST90200675	GCST90200651	0.0105817	0.0159
GCST90200675	GCST90200652	0.0111403	0.0122
GCST90200675	GCST90200653	0.055242	0.055
GCST90200675	GCST90200654	0.0136741	0.0075
GCST90200675	GCST90200655	-0.0503189	-0.0348
GCST90200675	GCST90200656	0.132753	0.1597
GCST90200675	GCST90200657	0.0254724	0.0489
GCST90200675	GCST90200658	-0.0214603	-0.0016
GCST90200675	GCST90200659	0.0171271	0.029
GCST90200675	GCST90200660	0.088894	0.099
GCST90200675	GCST90200661	0.0316459	0.0412
GCST90200675	GCST90200662	-0.0379191	-0.028
GCST90200675	GCST90200663	0.0188782	0.0233
GCST90200675	GCST90200664	0.0740762	0.0857
GCST90200675	GCST90200665	0.0585544	0.07
GCST90200675	GCST90200666	0.0915936	0.1077
GCST90200675	GCST90200667	-0.0260384	-0.002
GCST90200675	GCST90200668	0.007253	0.0147
GCST90200675	GCST90200669	0.10919	0.1243
GCST90200675	GCST90200670	0.0525884	0.0496
GCST90200675	GCST90200671	0.0882274	0.1074
GCST90200675	GCST90200672	0.0693091	0.0872
GCST90200675	GCST90200673	0.112379	0.1283
GCST90200675	GCST90200674	-0.0241932	-0.0177
GCST90200675	GCST90200676	0.434522	0.3731
GCST90200675	GCST90200677	0.641725	0.5857
GCST90200675	GCST90200678	0.467364	0.4051
GCST90200675	GCST90200679	0.512482	0.4503
GCST90200675	GCST90200680	0.0815026	0.0845
GCST90200675	GCST90200681	0.118781	0.1341
GCST90200675	GCST90200682	0.00693896	0.011
GCST90200675	GCST90200683	0.554837	0.4939
GCST90200675	GCST90200684	0.0412955	0.0562
GCST90200675	GCST90200685	-0.0123834	0.0114
GCST90200675	GCST90200686	-0.0517137	-0.0439
GCST90200675	GCST90200687	-0.0294889	-0.0228
GCST90200675	GCST90200688	0.0202003	0.0555
GCST90200675	GCST90200689	-0.00805359	0.0111
GCST90200675	GCST90200690	0.396406	0.3402
GCST90200675	GCST90200691	-0.254571	-0.1832
GCST90200675	GCST90200692	0.0115757	0.0305
GCST90200675	GCST90200693	0.101395	0.1036
GCST90200675	GCST90200694	0.0352183	0.0383
GCST90200675	GCST90200695	0.0828575	0.0911
GCST90200675	GCST90200696	0.0727459	0.0911
GCST90200675	GCST90200697	0.226332	0.1831
GCST90200675	GCST90200698	0.285564	0.2305
GCST90200675	GCST90200699	0.0784244	0.0901
GCST90200675	GCST90200700	-0.0463003	-0.0258
GCST90200675	GCST90200701	-0.0423173	-0.0349
GCST90200675	GCST90200702	-0.0334879	-0.0266
GCST90200675	GCST90200703	-0.0299756	-0.0226
GCST90200675	GCST90200704	-0.0577481	-0.0472
GCST90200675	GCST90200705	0.0570701	0.0844
GCST90200675	GCST90200706	-0.0437073	-0.0278
GCST90200675	GCST90200707	-0.078675	-0.0582
GCST90200675	GCST90200708	0.00130354	0.0224
GCST90200675	GCST90200709	0.0313712	0.0544
GCST90200675	GCST90200710	0.0987338	0.1107
GCST90200675	GCST90200711	0.056417	0.0934
GCST90200676	GCST90199622	0.0503773	0.0367
GCST90200676	GCST90199623	0.0132962	0.0266
GCST90200676	GCST90199624	0.0833916	0.0691
GCST90200676	GCST90199625	0.0719791	0.0864
GCST90200676	GCST90199626	0.0749352	0.087
GCST90200676	GCST90199627	0.183843	0.1756
GCST90200676	GCST90199628	0.0413075	0.0375
GCST90200676	GCST90199629	-0.0250118	0.0014
GCST90200676	GCST90199630	0.0502541	0.0432
GCST90200676	GCST90199631	0.035051	0.0594
GCST90200676	GCST90199632	0.00666786	0.011
GCST90200676	GCST90199633	0.0379323	0.0299
GCST90200676	GCST90199634	0.052317	0.0731
GCST90200676	GCST90199635	0.00399577	0.0026
GCST90200676	GCST90199636	0.104151	0.1113
GCST90200676	GCST90199637	0.186218	0.1855
GCST90200676	GCST90199638	0.0424612	0.0558
GCST90200676	GCST90199639	0.11543	0.1246
GCST90200676	GCST90199640	0.0740919	0.0772
GCST90200676	GCST90199641	0.169626	0.1655
GCST90200676	GCST90199642	0.0751174	0.0914
GCST90200676	GCST90199643	0.0146308	0.0208
GCST90200676	GCST90199644	-0.0126102	-0.0085
GCST90200676	GCST90199651	0.00318159	0.0153
GCST90200676	GCST90199668	0.0687849	0.0733
GCST90200676	GCST90199673	-0.0168954	0.0001
GCST90200676	GCST90200589	0.0943932	0.0885
GCST90200676	GCST90200590	0.0182986	0.0394
GCST90200676	GCST90200591	0.0262745	0.0511
GCST90200676	GCST90200592	0.00184201	0.0049
GCST90200676	GCST90200593	0.0544516	0.0561
GCST90200676	GCST90200594	-0.0110443	0.0058
GCST90200676	GCST90200595	-0.0111924	-0.0037
GCST90200676	GCST90200596	0.04357	0.0323
GCST90200676	GCST90200597	0.0235111	0.0224
GCST90200676	GCST90200598	0.0640536	0.0635
GCST90200676	GCST90200599	0.140922	0.1402
GCST90200676	GCST90200600	0.0803864	0.0904
GCST90200676	GCST90200601	0.0512586	0.0762
GCST90200676	GCST90200602	0.00519069	0.0151
GCST90200676	GCST90200603	0.0511262	0.0566
GCST90200676	GCST90200604	0.0100023	0.0036
GCST90200676	GCST90200605	0.0249425	0.0302
GCST90200676	GCST90200606	0.0298247	0.0458
GCST90200676	GCST90200607	0.0251912	0.0389
GCST90200676	GCST90200608	0.165227	0.1693
GCST90200676	GCST90200609	0.0704156	0.0701
GCST90200676	GCST90200610	0.134799	0.1443
GCST90200676	GCST90200611	-0.0313114	-0.0089
GCST90200676	GCST90200612	0.046915	0.0464
GCST90200676	GCST90200613	0.0539739	0.0523
GCST90200676	GCST90200614	0.0896116	0.0823
GCST90200676	GCST90200615	0.0133372	0.0205
GCST90200676	GCST90200616	0.119951	0.127
GCST90200676	GCST90200617	0.0378607	0.0468
GCST90200676	GCST90200618	0.00416684	0.0066
GCST90200676	GCST90200619	-0.0421142	-0.0098
GCST90200676	GCST90200620	0.0154459	0.0288
GCST90200676	GCST90200621	0.168234	0.1831
GCST90200676	GCST90200622	0.048102	0.0328
GCST90200676	GCST90200623	0.00686255	0.0095
GCST90200676	GCST90200624	0.034208	0.0434
GCST90200676	GCST90200625	0.0632332	0.0686
GCST90200676	GCST90200626	0.0538444	0.0731
GCST90200676	GCST90200627	0.0584209	0.047
GCST90200676	GCST90200628	0.0788891	0.0872
GCST90200676	GCST90200629	0.0719135	0.0747
GCST90200676	GCST90200630	-0.000473589	0.0145
GCST90200676	GCST90200631	-0.00895614	0.009
GCST90200676	GCST90200632	-0.0201843	-0.0075
GCST90200676	GCST90200633	0.108665	0.1246
GCST90200676	GCST90200634	0.0549379	0.0797
GCST90200676	GCST90200635	0.0837932	0.1039
GCST90200676	GCST90200636	0.0134234	0.0312
GCST90200676	GCST90200637	0.0633947	0.0651
GCST90200676	GCST90200638	0.0534954	0.053
GCST90200676	GCST90200639	0.062771	0.0472
GCST90200676	GCST90200640	0.0229001	0.0338
GCST90200676	GCST90200641	-0.0242494	-0.0072
GCST90200676	GCST90200642	0.0726009	0.0704
GCST90200676	GCST90200643	-0.0307123	-0.0188
GCST90200676	GCST90200644	0.137652	0.165
GCST90200676	GCST90200645	0.0306773	0.0272
GCST90200676	GCST90200646	0.0608796	0.0934
GCST90200676	GCST90200647	0.0689364	0.0739
GCST90200676	GCST90200648	-0.0632155	-0.0616
GCST90200676	GCST90200649	0.0888881	0.1077
GCST90200676	GCST90200650	0.0929489	0.097
GCST90200676	GCST90200651	0.0153648	0.0249
GCST90200676	GCST90200652	0.0239821	0.0204
GCST90200676	GCST90200653	0.119826	0.1258
GCST90200676	GCST90200654	0.0262099	0.0233
GCST90200676	GCST90200655	-0.0457085	-0.0387
GCST90200676	GCST90200656	0.0256092	0.052
GCST90200676	GCST90200657	0.00856438	0.0273
GCST90200676	GCST90200658	0.0330736	0.0562
GCST90200676	GCST90200659	-0.0169767	-0.0083
GCST90200676	GCST90200660	0.00985972	0.0142
GCST90200676	GCST90200661	0.166354	0.1753
GCST90200676	GCST90200662	0.143048	0.1559
GCST90200676	GCST90200663	0.10542	0.1011
GCST90200676	GCST90200664	0.11533	0.1179
GCST90200676	GCST90200665	0.00924363	0.0182
GCST90200676	GCST90200666	-0.00355687	0.0302
GCST90200676	GCST90200667	0.0181366	0.014
GCST90200676	GCST90200668	0.0336948	0.06
GCST90200676	GCST90200669	0.041212	0.0621
GCST90200676	GCST90200670	0.0204673	0.021
GCST90200676	GCST90200671	-0.0230527	-0.0012
GCST90200676	GCST90200672	0.114288	0.1257
GCST90200676	GCST90200673	0.0436302	0.0625
GCST90200676	GCST90200674	-0.0165862	-0.0039
GCST90200676	GCST90200677	0.501538	0.4507
GCST90200676	GCST90200678	0.575191	0.503
GCST90200676	GCST90200679	0.529932	0.4626
GCST90200676	GCST90200680	0.106699	0.101
GCST90200676	GCST90200681	0.163382	0.1807
GCST90200676	GCST90200682	0.03135	0.0556
GCST90200676	GCST90200683	0.500737	0.4377
GCST90200676	GCST90200684	0.0214483	0.0291
GCST90200676	GCST90200685	-0.0192658	0.006
GCST90200676	GCST90200686	-0.0342963	-0.0299
GCST90200676	GCST90200687	-0.00915998	0.0025
GCST90200676	GCST90200688	0.0450132	0.0676
GCST90200676	GCST90200689	-0.0069442	0.0073
GCST90200676	GCST90200690	0.503074	0.4434
GCST90200676	GCST90200691	-0.257701	-0.1725
GCST90200676	GCST90200692	-0.0197898	0.0023
GCST90200676	GCST90200693	0.0518223	0.0467
GCST90200676	GCST90200694	0.0613245	0.0613
GCST90200676	GCST90200695	0.0412527	0.0553
GCST90200676	GCST90200696	0.04407	0.0538
GCST90200676	GCST90200697	0.288823	0.2433
GCST90200676	GCST90200698	0.359701	0.3021
GCST90200676	GCST90200699	0.0157595	0.0336
GCST90200676	GCST90200700	0.0953497	0.1026
GCST90200676	GCST90200701	-0.0330495	-0.0132
GCST90200676	GCST90200702	-0.0243905	-0.0067
GCST90200676	GCST90200703	-0.0211386	-0.002
GCST90200676	GCST90200704	-0.0238049	-0.0024
GCST90200676	GCST90200705	0.092757	0.1012
GCST90200676	GCST90200706	-0.00420607	0.0146
GCST90200676	GCST90200707	0.0463091	0.054
GCST90200676	GCST90200708	-0.0137553	0.0075
GCST90200676	GCST90200709	-0.0348634	-0.0168
GCST90200676	GCST90200710	0.0403128	0.0501
GCST90200676	GCST90200711	0.0346241	0.0599
GCST90200677	GCST90199622	0.0692967	0.056
GCST90200677	GCST90199623	0.0341499	0.0555
GCST90200677	GCST90199624	0.0863544	0.0828
GCST90200677	GCST90199625	0.182185	0.1904
GCST90200677	GCST90199626	0.264687	0.2698
GCST90200677	GCST90199627	0.164574	0.1568
GCST90200677	GCST90199628	0.0894951	0.1017
GCST90200677	GCST90199629	-0.117077	-0.0929
GCST90200677	GCST90199630	0.0275025	0.0242
GCST90200677	GCST90199631	0.150101	0.1628
GCST90200677	GCST90199632	0.0113542	0.0131
GCST90200677	GCST90199633	0.08219	0.0823
GCST90200677	GCST90199634	0.162262	0.1793
GCST90200677	GCST90199635	-0.0446838	-0.0367
GCST90200677	GCST90199636	0.226376	0.2311
GCST90200677	GCST90199637	0.269826	0.2704
GCST90200677	GCST90199638	0.118659	0.1329
GCST90200677	GCST90199639	0.108071	0.1235
GCST90200677	GCST90199640	0.138344	0.1458
GCST90200677	GCST90199641	0.197946	0.206
GCST90200677	GCST90199642	0.117158	0.1309
GCST90200677	GCST90199643	0.0787036	0.0803
GCST90200677	GCST90199644	0.0680983	0.0666
GCST90200677	GCST90199651	-0.0599779	-0.0425
GCST90200677	GCST90199668	0.0572278	0.0581
GCST90200677	GCST90199673	-0.0104766	0.0078
GCST90200677	GCST90200589	0.0595012	0.0619
GCST90200677	GCST90200590	0.0777609	0.0955
GCST90200677	GCST90200591	0.0850871	0.1051
GCST90200677	GCST90200592	-0.0504443	-0.0356
GCST90200677	GCST90200593	0.0828079	0.0772
GCST90200677	GCST90200594	-0.00853111	0.0099
GCST90200677	GCST90200595	0.0549515	0.0519
GCST90200677	GCST90200596	0.154814	0.1542
GCST90200677	GCST90200597	0.0538847	0.0532
GCST90200677	GCST90200598	0.107373	0.1086
GCST90200677	GCST90200599	0.0357144	0.0464
GCST90200677	GCST90200600	0.163303	0.1744
GCST90200677	GCST90200601	0.186395	0.2035
GCST90200677	GCST90200602	0.0726414	0.0807
GCST90200677	GCST90200603	0.15424	0.1649
GCST90200677	GCST90200604	0.0485825	0.0451
GCST90200677	GCST90200605	0.0410253	0.0568
GCST90200677	GCST90200606	0.00789769	0.016
GCST90200677	GCST90200607	0.0785063	0.0934
GCST90200677	GCST90200608	0.1434	0.1489
GCST90200677	GCST90200609	0.091111	0.0847
GCST90200677	GCST90200610	0.172502	0.1916
GCST90200677	GCST90200611	0.0184545	0.0318
GCST90200677	GCST90200612	0.0296634	0.0294
GCST90200677	GCST90200613	0.0990389	0.1021
GCST90200677	GCST90200614	0.058432	0.0681
GCST90200677	GCST90200615	0.0180871	0.0278
GCST90200677	GCST90200616	0.152063	0.1653
GCST90200677	GCST90200617	0.0559867	0.0774
GCST90200677	GCST90200618	-0.0624551	-0.0494
GCST90200677	GCST90200619	0.060763	0.0747
GCST90200677	GCST90200620	0.0764201	0.0753
GCST90200677	GCST90200621	0.181569	0.1979
GCST90200677	GCST90200622	0.0293956	0.0293
GCST90200677	GCST90200623	0.0396964	0.0326
GCST90200677	GCST90200624	0.0921934	0.1106
GCST90200677	GCST90200625	0.0968959	0.1134
GCST90200677	GCST90200626	0.0751291	0.1006
GCST90200677	GCST90200627	0.151903	0.1385
GCST90200677	GCST90200628	0.0999017	0.116
GCST90200677	GCST90200629	0.160132	0.1686
GCST90200677	GCST90200630	0.0275102	0.0439
GCST90200677	GCST90200631	0.0481658	0.0667
GCST90200677	GCST90200632	0.0167842	0.0315
GCST90200677	GCST90200633	0.165573	0.1711
GCST90200677	GCST90200634	0.137167	0.1645
GCST90200677	GCST90200635	0.0954224	0.1049
GCST90200677	GCST90200636	0.0535419	0.0772
GCST90200677	GCST90200637	0.0462514	0.0519
GCST90200677	GCST90200638	0.132771	0.1378
GCST90200677	GCST90200639	0.0542087	0.0482
GCST90200677	GCST90200640	0.0207028	0.0312
GCST90200677	GCST90200641	-0.0051249	0.0073
GCST90200677	GCST90200642	0.0489512	0.057
GCST90200677	GCST90200643	0.00411506	0.0054
GCST90200677	GCST90200644	0.172458	0.1952
GCST90200677	GCST90200645	0.0560565	0.057
GCST90200677	GCST90200646	0.146286	0.1583
GCST90200677	GCST90200647	0.0366328	0.0532
GCST90200677	GCST90200648	0.0945015	0.1007
GCST90200677	GCST90200649	0.246471	0.2585
GCST90200677	GCST90200650	0.117518	0.123
GCST90200677	GCST90200651	0.0148183	0.0228
GCST90200677	GCST90200652	0.0545912	0.0472
GCST90200677	GCST90200653	0.159059	0.1679
GCST90200677	GCST90200654	0.0267615	0.0164
GCST90200677	GCST90200655	-0.0823817	-0.0757
GCST90200677	GCST90200656	0.190255	0.2065
GCST90200677	GCST90200657	-0.000378301	0.0205
GCST90200677	GCST90200658	-0.00382893	0.016
GCST90200677	GCST90200659	0.00337843	0.0093
GCST90200677	GCST90200660	0.0326754	0.0375
GCST90200677	GCST90200661	0.157035	0.1747
GCST90200677	GCST90200662	0.0614449	0.0645
GCST90200677	GCST90200663	0.0537695	0.062
GCST90200677	GCST90200664	0.113665	0.1156
GCST90200677	GCST90200665	0.0366483	0.054
GCST90200677	GCST90200666	0.0857106	0.1157
GCST90200677	GCST90200667	-0.0264186	-0.0034
GCST90200677	GCST90200668	0.0216726	0.0296
GCST90200677	GCST90200669	0.104337	0.1131
GCST90200677	GCST90200670	0.0482973	0.0542
GCST90200677	GCST90200671	0.101281	0.1114
GCST90200677	GCST90200672	0.1271	0.144
GCST90200677	GCST90200673	0.14988	0.1598
GCST90200677	GCST90200674	-0.0249434	-0.0136
GCST90200677	GCST90200678	0.456395	0.4067
GCST90200677	GCST90200679	0.47206	0.4237
GCST90200677	GCST90200680	0.120986	0.1198
GCST90200677	GCST90200681	0.211346	0.2318
GCST90200677	GCST90200682	0.031812	0.045
GCST90200677	GCST90200683	0.518794	0.4691
GCST90200677	GCST90200684	0.0439834	0.0657
GCST90200677	GCST90200685	-0.0242636	-0.0035
GCST90200677	GCST90200686	-0.0611923	-0.0472
GCST90200677	GCST90200687	-0.059546	-0.0505
GCST90200677	GCST90200688	0.0759392	0.0973
GCST90200677	GCST90200689	0.00760725	0.0258
GCST90200677	GCST90200690	0.481128	0.4348
GCST90200677	GCST90200691	-0.18721	-0.1232
GCST90200677	GCST90200692	0.0222684	0.0354
GCST90200677	GCST90200693	0.145984	0.1389
GCST90200677	GCST90200694	0.0404264	0.0497
GCST90200677	GCST90200695	0.0989823	0.1093
GCST90200677	GCST90200696	0.0914463	0.1062
GCST90200677	GCST90200697	0.243014	0.207
GCST90200677	GCST90200698	0.273252	0.2277
GCST90200677	GCST90200699	0.0918874	0.1035
GCST90200677	GCST90200700	0.0394466	0.0614
GCST90200677	GCST90200701	-0.0766899	-0.0585
GCST90200677	GCST90200702	-0.0640644	-0.0505
GCST90200677	GCST90200703	-0.0588159	-0.0458
GCST90200677	GCST90200704	-0.082417	-0.0702
GCST90200677	GCST90200705	0.10354	0.1249
GCST90200677	GCST90200706	-0.0389463	-0.0208
GCST90200677	GCST90200707	-0.122108	-0.0949
GCST90200677	GCST90200708	0.0594636	0.0754
GCST90200677	GCST90200709	0.0334593	0.034
GCST90200677	GCST90200710	0.117374	0.1242
GCST90200677	GCST90200711	0.0824988	0.1037
GCST90200678	GCST90199622	0.0478306	0.023423
GCST90200678	GCST90199623	0.00099412	0.02226
GCST90200678	GCST90199624	0.0756889	0.066474
GCST90200678	GCST90199625	0.178762	0.19041
GCST90200678	GCST90199626	0.173944	0.17475
GCST90200678	GCST90199627	0.191982	0.1831
GCST90200678	GCST90199628	0.0864342	0.078991
GCST90200678	GCST90199629	0.00256827	0.019583
GCST90200678	GCST90199630	0.0454694	0.044074
GCST90200678	GCST90199631	0.109389	0.12293
GCST90200678	GCST90199632	0.0160344	0.018451
GCST90200678	GCST90199633	0.0435714	0.05301
GCST90200678	GCST90199634	0.0662001	0.081847
GCST90200678	GCST90199635	0.0317378	0.032887
GCST90200678	GCST90199636	0.0591281	0.069085
GCST90200678	GCST90199637	0.221423	0.21555
GCST90200678	GCST90199638	0.0758118	0.096068
GCST90200678	GCST90199639	0.0616168	0.065216
GCST90200678	GCST90199640	0.119648	0.12005
GCST90200678	GCST90199641	0.0859933	0.075622
GCST90200678	GCST90199642	0.0287171	0.043916
GCST90200678	GCST90199643	0.0517725	0.067868
GCST90200678	GCST90199644	-0.0212168	-0.026222
GCST90200678	GCST90199651	-0.00411771	0.008869
GCST90200678	GCST90199668	-0.0186084	-0.0051771
GCST90200678	GCST90199673	-0.0210234	-0.0097329
GCST90200678	GCST90200589	0.0680703	0.062324
GCST90200678	GCST90200590	-0.018256	0.0074436
GCST90200678	GCST90200591	-0.00677142	0.01946
GCST90200678	GCST90200592	-0.0120863	0.0072621
GCST90200678	GCST90200593	0.0546092	0.050833
GCST90200678	GCST90200594	-0.0338466	-0.0065095
GCST90200678	GCST90200595	-0.0138881	-0.0097863
GCST90200678	GCST90200596	0.0119771	0.0033372
GCST90200678	GCST90200597	0.0223358	0.03162
GCST90200678	GCST90200598	0.0366939	0.046482
GCST90200678	GCST90200599	0.0702969	0.073844
GCST90200678	GCST90200600	0.129742	0.13001
GCST90200678	GCST90200601	0.0505439	0.059025
GCST90200678	GCST90200602	-0.0173753	0.0010927
GCST90200678	GCST90200603	0.0440276	0.052404
GCST90200678	GCST90200604	-0.00713716	-0.0088988
GCST90200678	GCST90200605	0.0115539	0.016011
GCST90200678	GCST90200606	0.0199979	0.039498
GCST90200678	GCST90200607	0.0743192	0.083912
GCST90200678	GCST90200608	0.127915	0.12269
GCST90200678	GCST90200609	0.0774166	0.071576
GCST90200678	GCST90200610	0.148147	0.1515
GCST90200678	GCST90200611	-0.042882	-0.030145
GCST90200678	GCST90200612	0.00734436	-0.004053
GCST90200678	GCST90200613	0.0192233	0.015629
GCST90200678	GCST90200614	0.0944757	0.096514
GCST90200678	GCST90200615	0.00181185	0.0071414
GCST90200678	GCST90200616	0.146913	0.15044
GCST90200678	GCST90200617	0.0453446	0.056794
GCST90200678	GCST90200618	-0.0185511	-0.0083136
GCST90200678	GCST90200619	-0.0178542	-0.0054972
GCST90200678	GCST90200620	0.0215339	0.02593
GCST90200678	GCST90200621	0.270487	0.29401
GCST90200678	GCST90200622	0.0252266	0.019379
GCST90200678	GCST90200623	0.0195007	0.021359
GCST90200678	GCST90200624	0.0127678	0.031981
GCST90200678	GCST90200625	0.113101	0.12204
GCST90200678	GCST90200626	0.0104953	0.039379
GCST90200678	GCST90200627	0.0436495	0.035849
GCST90200678	GCST90200628	0.0481913	0.058645
GCST90200678	GCST90200629	0.0403099	0.050807
GCST90200678	GCST90200630	-0.0182829	-0.0025819
GCST90200678	GCST90200631	-0.00605082	0.017064
GCST90200678	GCST90200632	-0.0350052	-0.011239
GCST90200678	GCST90200633	0.0547343	0.054907
GCST90200678	GCST90200634	-0.0111386	0.0089953
GCST90200678	GCST90200635	0.0464176	0.06504
GCST90200678	GCST90200636	-0.0342694	-0.014333
GCST90200678	GCST90200637	0.0318484	0.039698
GCST90200678	GCST90200638	0.0215334	0.018265
GCST90200678	GCST90200639	0.0644277	0.046763
GCST90200678	GCST90200640	-0.00340006	0.00078875
GCST90200678	GCST90200641	-0.035562	-0.022284
GCST90200678	GCST90200642	0.0331061	0.041661
GCST90200678	GCST90200643	-0.0516318	-0.043618
GCST90200678	GCST90200644	0.0805795	0.10059
GCST90200678	GCST90200645	0.0394739	0.043855
GCST90200678	GCST90200646	0.032726	0.055727
GCST90200678	GCST90200647	0.0735231	0.088112
GCST90200678	GCST90200648	0.0140554	0.026216
GCST90200678	GCST90200649	0.0573804	0.067192
GCST90200678	GCST90200650	0.108191	0.10873
GCST90200678	GCST90200651	-0.0176043	-0.0033791
GCST90200678	GCST90200652	0.00382584	0.0037794
GCST90200678	GCST90200653	0.044247	0.052303
GCST90200678	GCST90200654	0.0225674	0.016463
GCST90200678	GCST90200655	-0.0262724	-0.015776
GCST90200678	GCST90200656	-0.0259724	0.0036036
GCST90200678	GCST90200657	0.00917008	0.028072
GCST90200678	GCST90200658	-0.0332477	-0.011757
GCST90200678	GCST90200659	-0.040462	-0.024704
GCST90200678	GCST90200660	0.0598702	0.066266
GCST90200678	GCST90200661	0.0532988	0.063094
GCST90200678	GCST90200662	0.0819446	0.076556
GCST90200678	GCST90200663	0.0421687	0.038344
GCST90200678	GCST90200664	0.0875069	0.081294
GCST90200678	GCST90200665	0.0244133	0.035024
GCST90200678	GCST90200666	-0.0178013	0.0041546
GCST90200678	GCST90200667	0.0255474	0.032122
GCST90200678	GCST90200668	0.0188708	0.031037
GCST90200678	GCST90200669	0.0346441	0.054573
GCST90200678	GCST90200670	-0.00859695	-0.010276
GCST90200678	GCST90200671	-0.0576131	-0.023876
GCST90200678	GCST90200672	0.106372	0.12406
GCST90200678	GCST90200673	-0.00234669	0.011032
GCST90200678	GCST90200674	-0.0224387	-0.0096224
GCST90200678	GCST90200679	0.602487	0.53473
GCST90200678	GCST90200680	0.0346504	0.025414
GCST90200678	GCST90200681	0.0909082	0.097568
GCST90200678	GCST90200682	-0.0354244	-0.016653
GCST90200678	GCST90200683	0.58191	0.51012
GCST90200678	GCST90200684	0.0329249	0.045175
GCST90200678	GCST90200685	-0.0322905	-0.0049558
GCST90200678	GCST90200686	-0.036441	-0.036598
GCST90200678	GCST90200687	-0.0254618	-0.023819
GCST90200678	GCST90200688	0.0107198	0.029948
GCST90200678	GCST90200689	-0.0125165	-0.00033039
GCST90200678	GCST90200690	0.514203	0.44923
GCST90200678	GCST90200691	-0.276955	-0.19919
GCST90200678	GCST90200692	-0.0198533	0.001192
GCST90200678	GCST90200693	0.0668051	0.07032
GCST90200678	GCST90200694	0.0454085	0.043055
GCST90200678	GCST90200695	0.0124266	0.016005
GCST90200678	GCST90200696	0.0475611	0.056673
GCST90200678	GCST90200697	0.334968	0.28299
GCST90200678	GCST90200698	0.406468	0.3395
GCST90200678	GCST90200699	-0.00902054	0.0047536
GCST90200678	GCST90200700	0.0125924	0.020391
GCST90200678	GCST90200701	-0.0510493	-0.043567
GCST90200678	GCST90200702	-0.0499352	-0.0426
GCST90200678	GCST90200703	-0.056454	-0.045206
GCST90200678	GCST90200704	-0.0560288	-0.045171
GCST90200678	GCST90200705	0.0396532	0.04904
GCST90200678	GCST90200706	-0.0619591	-0.054304
GCST90200678	GCST90200707	0.0237902	0.039271
GCST90200678	GCST90200708	-0.0357364	-0.013936
GCST90200678	GCST90200709	-0.0509467	-0.035113
GCST90200678	GCST90200710	0.0270437	0.026834
GCST90200678	GCST90200711	0.0174041	0.036436
GCST90200679	GCST90199622	0.0242976	0.018948
GCST90200679	GCST90199623	-0.0109576	0.0061988
GCST90200679	GCST90199624	0.0466152	0.060236
GCST90200679	GCST90199625	0.177175	0.18895
GCST90200679	GCST90199626	0.191898	0.21529
GCST90200679	GCST90199627	0.21358	0.20685
GCST90200679	GCST90199628	0.140975	0.13732
GCST90200679	GCST90199629	0.040797	0.077603
GCST90200679	GCST90199630	0.0711418	0.074112
GCST90200679	GCST90199631	0.0684348	0.090548
GCST90200679	GCST90199632	0.021037	0.031915
GCST90200679	GCST90199633	-0.0676714	-0.059527
GCST90200679	GCST90199634	0.105998	0.1223
GCST90200679	GCST90199635	0.0268516	0.037446
GCST90200679	GCST90199636	0.105538	0.12471
GCST90200679	GCST90199637	0.160305	0.16351
GCST90200679	GCST90199638	0.105237	0.1275
GCST90200679	GCST90199639	0.0724209	0.075736
GCST90200679	GCST90199640	0.172059	0.17296
GCST90200679	GCST90199641	0.0683861	0.073069
GCST90200679	GCST90199642	0.00774936	0.021036
GCST90200679	GCST90199643	0.00311609	0.013688
GCST90200679	GCST90199644	-0.0196549	-0.018345
GCST90200679	GCST90199651	0.0302133	0.042926
GCST90200679	GCST90199668	0.0154822	0.02582
GCST90200679	GCST90199673	0.00925535	0.023812
GCST90200679	GCST90200589	0.0621683	0.061243
GCST90200679	GCST90200590	-0.0311677	-0.00042205
GCST90200679	GCST90200591	0.0166361	0.047999
GCST90200679	GCST90200592	-0.0178476	-0.014103
GCST90200679	GCST90200593	0.0572291	0.061493
GCST90200679	GCST90200594	-0.0116764	0.010613
GCST90200679	GCST90200595	-0.0400663	-0.030112
GCST90200679	GCST90200596	0.0128647	0.0037704
GCST90200679	GCST90200597	0.00485009	0.010582
GCST90200679	GCST90200598	0.110608	0.11734
GCST90200679	GCST90200599	0.080495	0.089001
GCST90200679	GCST90200600	0.173578	0.18699
GCST90200679	GCST90200601	0.143627	0.15874
GCST90200679	GCST90200602	-0.0355908	-0.019538
GCST90200679	GCST90200603	0.0805387	0.092573
GCST90200679	GCST90200604	0.00054751	-0.0014853
GCST90200679	GCST90200605	0.0343411	0.038053
GCST90200679	GCST90200606	0.0290806	0.047178
GCST90200679	GCST90200607	0.0798853	0.089702
GCST90200679	GCST90200608	0.14127	0.14118
GCST90200679	GCST90200609	0.0614588	0.060323
GCST90200679	GCST90200610	0.115206	0.13119
GCST90200679	GCST90200611	-0.019175	0.0044533
GCST90200679	GCST90200612	-0.0840611	-0.08677
GCST90200679	GCST90200613	0.00943585	0.016606
GCST90200679	GCST90200614	0.0740966	0.083148
GCST90200679	GCST90200615	0.0305687	0.046562
GCST90200679	GCST90200616	0.187352	0.19014
GCST90200679	GCST90200617	0.0458189	0.068157
GCST90200679	GCST90200618	-0.0514457	-0.036175
GCST90200679	GCST90200619	-0.0825217	-0.058941
GCST90200679	GCST90200620	0.0611382	0.064585
GCST90200679	GCST90200621	0.250544	0.2614
GCST90200679	GCST90200622	0.0350601	0.049694
GCST90200679	GCST90200623	0.138209	0.13773
GCST90200679	GCST90200624	0.0067914	0.035402
GCST90200679	GCST90200625	0.108456	0.13381
GCST90200679	GCST90200626	0.0192167	0.035806
GCST90200679	GCST90200627	0.0245865	0.029554
GCST90200679	GCST90200628	0.0510006	0.084362
GCST90200679	GCST90200629	-0.0219212	0.0008166
GCST90200679	GCST90200630	-0.0346538	-0.012839
GCST90200679	GCST90200631	0.00476297	0.0199
GCST90200679	GCST90200632	-0.0186595	0.0035077
GCST90200679	GCST90200633	0.00363057	0.018478
GCST90200679	GCST90200634	0.0202901	0.047967
GCST90200679	GCST90200635	0.00981288	0.026178
GCST90200679	GCST90200636	-0.00486069	0.0098789
GCST90200679	GCST90200637	0.0739148	0.091314
GCST90200679	GCST90200638	0.00138292	0.0056536
GCST90200679	GCST90200639	0.0333587	0.035872
GCST90200679	GCST90200640	-0.034096	-0.021859
GCST90200679	GCST90200641	-0.0189739	-0.0013435
GCST90200679	GCST90200642	-0.000791291	0.015956
GCST90200679	GCST90200643	-0.033441	-0.02536
GCST90200679	GCST90200644	0.012961	0.034128
GCST90200679	GCST90200645	0.0208576	0.028601
GCST90200679	GCST90200646	0.147806	0.1806
GCST90200679	GCST90200647	0.0486961	0.058291
GCST90200679	GCST90200648	-0.0548918	-0.035008
GCST90200679	GCST90200649	0.0744489	0.10123
GCST90200679	GCST90200650	0.00706723	0.023325
GCST90200679	GCST90200651	0.00453045	0.015283
GCST90200679	GCST90200652	-0.0593869	-0.068447
GCST90200679	GCST90200653	0.0468529	0.063297
GCST90200679	GCST90200654	0.0199415	0.018267
GCST90200679	GCST90200655	-0.0136894	0.0066014
GCST90200679	GCST90200656	0.0354755	0.065377
GCST90200679	GCST90200657	0.0353645	0.055701
GCST90200679	GCST90200658	-0.0152636	0.013443
GCST90200679	GCST90200659	0.0247255	0.031802
GCST90200679	GCST90200660	0.0788236	0.088977
GCST90200679	GCST90200661	0.0559342	0.067671
GCST90200679	GCST90200662	0.00564955	0.013456
GCST90200679	GCST90200663	0.0543047	0.055393
GCST90200679	GCST90200664	0.0454379	0.055216
GCST90200679	GCST90200665	0.0396471	0.060164
GCST90200679	GCST90200666	-0.0507233	-0.025612
GCST90200679	GCST90200667	0.0281085	0.0426
GCST90200679	GCST90200668	0.0314538	0.059757
GCST90200679	GCST90200669	0.156943	0.1656
GCST90200679	GCST90200670	0.0268823	0.033797
GCST90200679	GCST90200671	-0.0150666	0.019306
GCST90200679	GCST90200672	0.114264	0.12826
GCST90200679	GCST90200673	0.068144	0.083909
GCST90200679	GCST90200674	0.036358	0.049576
GCST90200679	GCST90200680	-0.00869212	0.0037966
GCST90200679	GCST90200681	0.0285036	0.045063
GCST90200679	GCST90200682	0.0520738	0.05438
GCST90200679	GCST90200683	0.636029	0.5706
GCST90200679	GCST90200684	0.0653322	0.085471
GCST90200679	GCST90200685	-0.00745972	0.026894
GCST90200679	GCST90200686	-0.0712684	-0.062209
GCST90200679	GCST90200687	-0.00740443	0.002096
GCST90200679	GCST90200688	0.0451123	0.069721
GCST90200679	GCST90200689	-0.0353325	-0.015519
GCST90200679	GCST90200690	0.537035	0.48034
GCST90200679	GCST90200691	-0.334161	-0.24088
GCST90200679	GCST90200692	-0.0355106	-0.00774
GCST90200679	GCST90200693	0.0530995	0.057084
GCST90200679	GCST90200694	0.0793685	0.080997
GCST90200679	GCST90200695	0.050501	0.059614
GCST90200679	GCST90200696	0.0480988	0.066392
GCST90200679	GCST90200697	0.334478	0.2879
GCST90200679	GCST90200698	0.426803	0.36474
GCST90200679	GCST90200699	0.0265431	0.049733
GCST90200679	GCST90200700	-0.0663526	-0.04634
GCST90200679	GCST90200701	-0.0322189	-0.016911
GCST90200679	GCST90200702	-0.0239623	-0.0085337
GCST90200679	GCST90200703	-0.0224374	-0.0051358
GCST90200679	GCST90200704	-0.0242285	-0.011617
GCST90200679	GCST90200705	0.00151782	0.018128
GCST90200679	GCST90200706	-0.0253047	-0.0066752
GCST90200679	GCST90200707	-0.00713642	0.010142
GCST90200679	GCST90200708	-0.0140323	0.0046303
GCST90200679	GCST90200709	0.0260782	0.04341
GCST90200679	GCST90200710	0.0261975	0.04264
GCST90200679	GCST90200711	0.0591621	0.088597
GCST90200680	GCST90199622	0.0642867	0.051
GCST90200680	GCST90199623	0.0115818	0.0121
GCST90200680	GCST90199624	0.226232	0.2275
GCST90200680	GCST90199625	-0.0199017	-0.0188
GCST90200680	GCST90199626	0.0322251	0.0293
GCST90200680	GCST90199627	-0.0220622	-0.0118
GCST90200680	GCST90199628	-0.0110808	-0.0085
GCST90200680	GCST90199629	-0.0478907	-0.0233
GCST90200680	GCST90199630	0.00857756	0.0048
GCST90200680	GCST90199631	-0.0441239	-0.0473
GCST90200680	GCST90199632	-0.0300456	-0.0252
GCST90200680	GCST90199633	0.0627525	0.0593
GCST90200680	GCST90199634	-0.00710617	-0.0026
GCST90200680	GCST90199635	0.0737194	0.0785
GCST90200680	GCST90199636	0.0407603	0.033
GCST90200680	GCST90199637	0.0493892	0.0588
GCST90200680	GCST90199638	-0.0301858	-0.0206
GCST90200680	GCST90199639	0.0551709	0.0562
GCST90200680	GCST90199640	-0.0306103	-0.038
GCST90200680	GCST90199641	0.127752	0.1241
GCST90200680	GCST90199642	-0.0703857	-0.0664
GCST90200680	GCST90199643	-0.0192168	-0.0268
GCST90200680	GCST90199644	0.152161	0.1455
GCST90200680	GCST90199651	-0.0254587	-0.0216
GCST90200680	GCST90199668	0.0450548	0.0408
GCST90200680	GCST90199673	0.0146237	0.0292
GCST90200680	GCST90200589	0.0306099	0.0224
GCST90200680	GCST90200590	0.0202973	0.0249
GCST90200680	GCST90200591	0.0447397	0.0319
GCST90200680	GCST90200592	-0.020473	-0.0151
GCST90200680	GCST90200593	0.118779	0.1118
GCST90200680	GCST90200594	-0.0929317	-0.088
GCST90200680	GCST90200595	-0.00306631	-0.0146
GCST90200680	GCST90200596	0.277122	0.2728
GCST90200680	GCST90200597	-0.0160383	-0.02
GCST90200680	GCST90200598	0.0893627	0.0818
GCST90200680	GCST90200599	0.321091	0.3142
GCST90200680	GCST90200600	0.00375788	0.0057
GCST90200680	GCST90200601	-0.00615357	-0.0001
GCST90200680	GCST90200602	-0.0298727	-0.0295
GCST90200680	GCST90200603	0.0209194	0.0199
GCST90200680	GCST90200604	-0.016954	-0.0172
GCST90200680	GCST90200605	-0.0219188	-0.0281
GCST90200680	GCST90200606	0.00511984	0.0089
GCST90200680	GCST90200607	-0.00390153	0.0016
GCST90200680	GCST90200608	0.008744	0.0158
GCST90200680	GCST90200609	0.0342363	0.0351
GCST90200680	GCST90200610	0.0124488	0.0087
GCST90200680	GCST90200611	0.0376084	0.03
GCST90200680	GCST90200612	0.0686702	0.064
GCST90200680	GCST90200613	0.00518767	0.0034
GCST90200680	GCST90200614	0.0573202	0.0538
GCST90200680	GCST90200615	0.0267623	0.0286
GCST90200680	GCST90200616	-0.0186453	-0.0192
GCST90200680	GCST90200617	0.0335533	0.0293
GCST90200680	GCST90200618	0.0437815	0.0488
GCST90200680	GCST90200619	-0.0334954	-0.028
GCST90200680	GCST90200620	-0.0237558	-0.0263
GCST90200680	GCST90200621	0.0100825	0.0174
GCST90200680	GCST90200622	0.0451982	0.0386
GCST90200680	GCST90200623	0.00653321	0.0208
GCST90200680	GCST90200624	0.0107306	0.0181
GCST90200680	GCST90200625	-0.0225853	-0.0179
GCST90200680	GCST90200626	0.0454747	0.0573
GCST90200680	GCST90200627	0.209331	0.1855
GCST90200680	GCST90200628	0.08563	0.0878
GCST90200680	GCST90200629	0.0647045	0.0513
GCST90200680	GCST90200630	0.0152881	0.0174
GCST90200680	GCST90200631	0.00307376	0.0023
GCST90200680	GCST90200632	-0.00913274	-0.0048
GCST90200680	GCST90200633	-0.00456878	-0.0012
GCST90200680	GCST90200634	0.024202	0.0258
GCST90200680	GCST90200635	0.0836539	0.0974
GCST90200680	GCST90200636	0.0281266	0.0415
GCST90200680	GCST90200637	0.0498637	0.0564
GCST90200680	GCST90200638	0.27616	0.2806
GCST90200680	GCST90200639	0.140013	0.1319
GCST90200680	GCST90200640	0.0423083	0.0476
GCST90200680	GCST90200641	0.0246025	0.0281
GCST90200680	GCST90200642	0.144851	0.1416
GCST90200680	GCST90200643	-0.0177202	-0.0117
GCST90200680	GCST90200644	3.2079e-05	0.0093
GCST90200680	GCST90200645	-0.00308835	-0.0047
GCST90200680	GCST90200646	-0.0119391	-0.0122
GCST90200680	GCST90200647	-0.00133819	0.0037
GCST90200680	GCST90200648	0.0884691	0.0793
GCST90200680	GCST90200649	0.00386207	0.0045
GCST90200680	GCST90200650	0.0343139	0.0411
GCST90200680	GCST90200651	-0.0109562	-0.0048
GCST90200680	GCST90200652	-0.0038121	-0.0134
GCST90200680	GCST90200653	0.227146	0.2257
GCST90200680	GCST90200654	0.0134188	0.0178
GCST90200680	GCST90200655	0.00792642	0.0109
GCST90200680	GCST90200656	0.0620558	0.0621
GCST90200680	GCST90200657	-0.0142913	-0.0145
GCST90200680	GCST90200658	-0.024602	-0.0057
GCST90200680	GCST90200659	-0.00701458	-0.0073
GCST90200680	GCST90200660	-0.0304664	-0.0272
GCST90200680	GCST90200661	0.031447	0.0267
GCST90200680	GCST90200662	0.0200511	0.0145
GCST90200680	GCST90200663	0.0923522	0.091
GCST90200680	GCST90200664	0.0494805	0.0448
GCST90200680	GCST90200665	-0.0359959	-0.0467
GCST90200680	GCST90200666	-0.0410436	-0.0255
GCST90200680	GCST90200667	-0.00598751	-0.0044
GCST90200680	GCST90200668	-0.0363549	-0.0337
GCST90200680	GCST90200669	-0.00523715	0.0079
GCST90200680	GCST90200670	0.0221003	0.0159
GCST90200680	GCST90200671	-0.0836824	-0.0725
GCST90200680	GCST90200672	-0.0275116	-0.0305
GCST90200680	GCST90200673	0.017609	0.0178
GCST90200680	GCST90200674	-0.0333858	-0.0252
GCST90200680	GCST90200681	0.0295447	0.0435
GCST90200680	GCST90200682	-0.042094	-0.0385
GCST90200680	GCST90200683	0.0278984	0.018
GCST90200680	GCST90200684	0.00656718	0.0199
GCST90200680	GCST90200685	0.0217134	0.0202
GCST90200680	GCST90200686	-0.0395447	-0.0481
GCST90200680	GCST90200687	-0.0868444	-0.0887
GCST90200680	GCST90200688	0.0136544	0.0206
GCST90200680	GCST90200689	0.0145177	0.0091
GCST90200680	GCST90200690	0.0138047	0.0127
GCST90200680	GCST90200691	0.00295489	-0.0026
GCST90200680	GCST90200692	0.0430629	0.0484
GCST90200680	GCST90200693	-0.0238476	-0.0204
GCST90200680	GCST90200694	0.0188457	0.0275
GCST90200680	GCST90200695	0.0167449	0.0255
GCST90200680	GCST90200696	0.00821044	-0.002
GCST90200680	GCST90200697	0.0294299	0.027
GCST90200680	GCST90200698	0.0138434	0.0051
GCST90200680	GCST90200699	-0.0374526	-0.0296
GCST90200680	GCST90200700	0.107015	0.1122
GCST90200680	GCST90200701	-0.094088	-0.1008
GCST90200680	GCST90200702	-0.0950981	-0.1003
GCST90200680	GCST90200703	-0.0910875	-0.098
GCST90200680	GCST90200704	-0.0849482	-0.0865
GCST90200680	GCST90200705	0.0230962	0.0286
GCST90200680	GCST90200706	-0.0483595	-0.0672
GCST90200680	GCST90200707	0.0198367	0.0152
GCST90200680	GCST90200708	0.0478138	0.0342
GCST90200680	GCST90200709	0.0383694	0.0415
GCST90200680	GCST90200710	0.0520741	0.0494
GCST90200680	GCST90200711	0.0709785	0.0842
GCST90200681	GCST90199622	-0.000197977	0.015767
GCST90200681	GCST90199623	0.0650426	0.077593
GCST90200681	GCST90199624	0.00514208	0.023043
GCST90200681	GCST90199625	0.0352228	0.054687
GCST90200681	GCST90199626	0.0500554	0.060157
GCST90200681	GCST90199627	-0.00144704	0.015328
GCST90200681	GCST90199628	0.0498523	0.059758
GCST90200681	GCST90199629	-0.112596	-0.082714
GCST90200681	GCST90199630	0.0296823	0.039016
GCST90200681	GCST90199631	-0.0116764	-0.0064132
GCST90200681	GCST90199632	-0.0172594	-0.010209
GCST90200681	GCST90199633	0.143654	0.15638
GCST90200681	GCST90199634	0.130998	0.13376
GCST90200681	GCST90199635	-0.136151	-0.090534
GCST90200681	GCST90199636	0.343956	0.3415
GCST90200681	GCST90199637	0.185164	0.18548
GCST90200681	GCST90199638	-0.00160776	0.019424
GCST90200681	GCST90199639	0.119995	0.12617
GCST90200681	GCST90199640	0.0607123	0.070671
GCST90200681	GCST90199641	0.266277	0.26702
GCST90200681	GCST90199642	0.242097	0.23894
GCST90200681	GCST90199643	0.0668013	0.073699
GCST90200681	GCST90199644	0.0347365	0.033283
GCST90200681	GCST90199651	-0.143929	-0.11515
GCST90200681	GCST90199668	0.138832	0.15218
GCST90200681	GCST90199673	-0.057048	-0.042994
GCST90200681	GCST90200589	0.06177	0.078478
GCST90200681	GCST90200590	0.120337	0.12578
GCST90200681	GCST90200591	0.138728	0.13752
GCST90200681	GCST90200592	-0.0713118	-0.051667
GCST90200681	GCST90200593	0.0198673	0.016857
GCST90200681	GCST90200594	0.156333	0.16556
GCST90200681	GCST90200595	-0.0193428	-0.0097368
GCST90200681	GCST90200596	0.0279503	0.021748
GCST90200681	GCST90200597	0.0535249	0.073734
GCST90200681	GCST90200598	-0.0131912	0.006846
GCST90200681	GCST90200599	-0.0420228	-0.014628
GCST90200681	GCST90200600	0.167136	0.17212
GCST90200681	GCST90200601	0.208079	0.22244
GCST90200681	GCST90200602	0.118794	0.11546
GCST90200681	GCST90200603	0.171049	0.17134
GCST90200681	GCST90200604	-0.0168319	-0.0051895
GCST90200681	GCST90200605	0.0376679	0.046008
GCST90200681	GCST90200606	0.00716564	0.013502
GCST90200681	GCST90200607	0.0315828	0.031572
GCST90200681	GCST90200608	0.214762	0.22192
GCST90200681	GCST90200609	0.0855218	0.083192
GCST90200681	GCST90200610	0.209334	0.21363
GCST90200681	GCST90200611	-0.0610944	-0.047413
GCST90200681	GCST90200612	0.0801194	0.078027
GCST90200681	GCST90200613	0.185536	0.19759
GCST90200681	GCST90200614	0.0269836	0.039109
GCST90200681	GCST90200615	-0.0917345	-0.076476
GCST90200681	GCST90200616	0.209031	0.21867
GCST90200681	GCST90200617	0.0422718	0.043098
GCST90200681	GCST90200618	-0.12487	-0.10673
GCST90200681	GCST90200619	0.0542564	0.058876
GCST90200681	GCST90200620	0.0615946	0.067804
GCST90200681	GCST90200621	0.142853	0.16707
GCST90200681	GCST90200622	0.0871873	0.096355
GCST90200681	GCST90200623	0.0220388	0.032604
GCST90200681	GCST90200624	0.124458	0.13325
GCST90200681	GCST90200625	0.0630047	0.080029
GCST90200681	GCST90200626	0.0700946	0.094214
GCST90200681	GCST90200627	0.0483894	0.056755
GCST90200681	GCST90200628	0.115982	0.11716
GCST90200681	GCST90200629	0.324038	0.3299
GCST90200681	GCST90200630	0.0111366	0.020044
GCST90200681	GCST90200631	-0.0179701	-0.003575
GCST90200681	GCST90200632	-0.0322035	-0.022433
GCST90200681	GCST90200633	0.283082	0.28258
GCST90200681	GCST90200634	0.248761	0.25354
GCST90200681	GCST90200635	0.0824671	0.08733
GCST90200681	GCST90200636	0.0575158	0.064297
GCST90200681	GCST90200637	0.119676	0.13254
GCST90200681	GCST90200638	0.0300903	0.043554
GCST90200681	GCST90200639	0.00839368	0.020095
GCST90200681	GCST90200640	0.0151832	0.02903
GCST90200681	GCST90200641	-0.0287738	-0.010408
GCST90200681	GCST90200642	0.0489303	0.045562
GCST90200681	GCST90200643	0.0147775	0.032581
GCST90200681	GCST90200644	0.379641	0.38621
GCST90200681	GCST90200645	0.0248493	0.027489
GCST90200681	GCST90200646	0.19282	0.21503
GCST90200681	GCST90200647	0.0480769	0.075166
GCST90200681	GCST90200648	0.143517	0.14169
GCST90200681	GCST90200649	0.231156	0.23725
GCST90200681	GCST90200650	0.133225	0.14519
GCST90200681	GCST90200651	0.0437782	0.058202
GCST90200681	GCST90200652	0.0812217	0.079883
GCST90200681	GCST90200653	0.161279	0.16998
GCST90200681	GCST90200654	-0.0341443	-0.026917
GCST90200681	GCST90200655	-0.0655511	-0.049772
GCST90200681	GCST90200656	0.360632	0.34771
GCST90200681	GCST90200657	-0.0340774	-0.024093
GCST90200681	GCST90200658	-0.0336198	-0.015165
GCST90200681	GCST90200659	-0.0354341	-0.027969
GCST90200681	GCST90200660	-0.0526648	-0.04282
GCST90200681	GCST90200661	0.268944	0.27836
GCST90200681	GCST90200662	0.267512	0.27639
GCST90200681	GCST90200663	0.111778	0.13597
GCST90200681	GCST90200664	0.166602	0.16624
GCST90200681	GCST90200665	0.082242	0.094504
GCST90200681	GCST90200666	0.0584624	0.067421
GCST90200681	GCST90200667	0.00104663	0.010712
GCST90200681	GCST90200668	0.0438018	0.060529
GCST90200681	GCST90200669	0.102024	0.093922
GCST90200681	GCST90200670	-0.0167583	-0.011558
GCST90200681	GCST90200671	0.120129	0.12607
GCST90200681	GCST90200672	0.246035	0.25748
GCST90200681	GCST90200673	0.17985	0.20301
GCST90200681	GCST90200674	-0.0157868	-0.013299
GCST90200681	GCST90200682	0.0234192	0.035585
GCST90200681	GCST90200683	0.127203	0.13217
GCST90200681	GCST90200684	0.0740208	0.093559
GCST90200681	GCST90200685	0.00108799	0.022344
GCST90200681	GCST90200686	-0.00195326	0.013038
GCST90200681	GCST90200687	-0.0496685	-0.031323
GCST90200681	GCST90200688	0.129866	0.13298
GCST90200681	GCST90200689	0.0411986	0.051804
GCST90200681	GCST90200690	0.170512	0.18153
GCST90200681	GCST90200691	0.094197	0.1128
GCST90200681	GCST90200692	-0.019342	0.0060309
GCST90200681	GCST90200693	0.083183	0.089885
GCST90200681	GCST90200694	0.0481593	0.048727
GCST90200681	GCST90200695	0.0404868	0.058937
GCST90200681	GCST90200696	0.127216	0.13065
GCST90200681	GCST90200697	0.0711799	0.081255
GCST90200681	GCST90200698	0.0191084	0.030942
GCST90200681	GCST90200699	0.0703112	0.081566
GCST90200681	GCST90200700	0.155381	0.15567
GCST90200681	GCST90200701	-0.0628664	-0.048163
GCST90200681	GCST90200702	-0.0627074	-0.049502
GCST90200681	GCST90200703	-0.0771715	-0.060235
GCST90200681	GCST90200704	-0.0579295	-0.047713
GCST90200681	GCST90200705	0.18146	0.20624
GCST90200681	GCST90200706	-0.0284173	-0.011664
GCST90200681	GCST90200707	-0.0447636	-0.026191
GCST90200681	GCST90200708	0.121855	0.1321
GCST90200681	GCST90200709	-0.00551277	0.012496
GCST90200681	GCST90200710	0.128435	0.13431
GCST90200681	GCST90200711	0.110624	0.12803
GCST90200682	GCST90199622	0.0129045	0.0020196
GCST90200682	GCST90199623	0.0293503	0.018145
GCST90200682	GCST90199624	-0.118051	-0.11969
GCST90200682	GCST90199625	-0.0909203	-0.094941
GCST90200682	GCST90199626	0.0831954	0.0821
GCST90200682	GCST90199627	0.0228737	0.018977
GCST90200682	GCST90199628	0.0143375	0.02097
GCST90200682	GCST90199629	-0.00253541	0.0018823
GCST90200682	GCST90199630	-0.210706	-0.20535
GCST90200682	GCST90199631	0.063991	0.066492
GCST90200682	GCST90199632	-0.00822655	-0.004454
GCST90200682	GCST90199633	0.00871861	0.0072944
GCST90200682	GCST90199634	0.0257701	0.034982
GCST90200682	GCST90199635	-0.116569	-0.096226
GCST90200682	GCST90199636	0.167097	0.16144
GCST90200682	GCST90199637	-0.030272	-0.02708
GCST90200682	GCST90199638	0.0319481	0.043314
GCST90200682	GCST90199639	0.089786	0.091244
GCST90200682	GCST90199640	0.017827	0.011304
GCST90200682	GCST90199641	-0.0751124	-0.07961
GCST90200682	GCST90199642	0.0559979	0.046175
GCST90200682	GCST90199643	-0.0434515	-0.051779
GCST90200682	GCST90199644	0.0267554	0.03055
GCST90200682	GCST90199651	0.0263881	0.032467
GCST90200682	GCST90199668	0.0869257	0.097629
GCST90200682	GCST90199673	0.0694776	0.081612
GCST90200682	GCST90200589	0.0237609	0.029748
GCST90200682	GCST90200590	0.0684223	0.075112
GCST90200682	GCST90200591	0.0467364	0.0438
GCST90200682	GCST90200592	0.05488	0.047621
GCST90200682	GCST90200593	-0.0125264	-0.013076
GCST90200682	GCST90200594	0.00119871	0.01155
GCST90200682	GCST90200595	0.0208461	0.022047
GCST90200682	GCST90200596	-0.0849007	-0.084744
GCST90200682	GCST90200597	-0.065688	-0.070634
GCST90200682	GCST90200598	0.110389	0.10765
GCST90200682	GCST90200599	-0.0163103	0.0040099
GCST90200682	GCST90200600	0.0249103	0.016793
GCST90200682	GCST90200601	0.0799278	0.088067
GCST90200682	GCST90200602	-0.0308568	-0.036045
GCST90200682	GCST90200603	0.019509	0.030021
GCST90200682	GCST90200604	0.0379478	0.036039
GCST90200682	GCST90200605	0.029329	0.026315
GCST90200682	GCST90200606	-0.0473148	-0.04956
GCST90200682	GCST90200607	-0.0100945	0.0096972
GCST90200682	GCST90200608	0.0631074	0.074212
GCST90200682	GCST90200609	0.0321478	0.019703
GCST90200682	GCST90200610	0.102579	0.10476
GCST90200682	GCST90200611	0.0954706	0.1007
GCST90200682	GCST90200612	0.0544668	0.054547
GCST90200682	GCST90200613	0.0527811	0.060844
GCST90200682	GCST90200614	-0.0194078	-0.0053283
GCST90200682	GCST90200615	0.0320566	0.034583
GCST90200682	GCST90200616	0.0652656	0.077515
GCST90200682	GCST90200617	0.0209259	0.021594
GCST90200682	GCST90200618	0.0336879	0.026793
GCST90200682	GCST90200619	-0.00862189	0.0037292
GCST90200682	GCST90200620	0.0357726	0.03216
GCST90200682	GCST90200621	0.0160495	0.016923
GCST90200682	GCST90200622	-0.145757	-0.13484
GCST90200682	GCST90200623	0.0175586	0.02092
GCST90200682	GCST90200624	0.0504139	0.049591
GCST90200682	GCST90200625	-0.000147855	-6.088e-05
GCST90200682	GCST90200626	0.0120398	0.010957
GCST90200682	GCST90200627	-0.0324422	-0.029045
GCST90200682	GCST90200628	0.00752834	0.021141
GCST90200682	GCST90200629	0.0720546	0.080574
GCST90200682	GCST90200630	0.0330061	0.054059
GCST90200682	GCST90200631	0.0522262	0.058242
GCST90200682	GCST90200632	0.046822	0.053729
GCST90200682	GCST90200633	0.0531087	0.057984
GCST90200682	GCST90200634	0.0869846	0.095557
GCST90200682	GCST90200635	0.0174336	0.030659
GCST90200682	GCST90200636	0.0871412	0.085511
GCST90200682	GCST90200637	-0.183583	-0.17877
GCST90200682	GCST90200638	-0.0482428	-0.043154
GCST90200682	GCST90200639	-0.066191	-0.07108
GCST90200682	GCST90200640	0.0203028	0.020775
GCST90200682	GCST90200641	0.0040761	0.01568
GCST90200682	GCST90200642	0.00695845	0.010234
GCST90200682	GCST90200643	0.0493041	0.047168
GCST90200682	GCST90200644	0.117532	0.13541
GCST90200682	GCST90200645	-0.00480625	-0.0090602
GCST90200682	GCST90200646	0.0719367	0.075234
GCST90200682	GCST90200647	0.0106393	0.010565
GCST90200682	GCST90200648	-0.0928463	-0.094349
GCST90200682	GCST90200649	0.100128	0.10821
GCST90200682	GCST90200650	0.0412137	0.046054
GCST90200682	GCST90200651	0.0459029	0.044447
GCST90200682	GCST90200652	0.0276493	0.021053
GCST90200682	GCST90200653	0.0264216	0.031908
GCST90200682	GCST90200654	0.0195662	0.014271
GCST90200682	GCST90200655	-0.047216	-0.050886
GCST90200682	GCST90200656	0.0615471	0.063322
GCST90200682	GCST90200657	0.0515369	0.050739
GCST90200682	GCST90200658	0.000285543	0.0085197
GCST90200682	GCST90200659	0.0685381	0.072718
GCST90200682	GCST90200660	0.0150938	0.0046033
GCST90200682	GCST90200661	0.0884327	0.092845
GCST90200682	GCST90200662	0.126769	0.13832
GCST90200682	GCST90200663	0.0633376	0.066036
GCST90200682	GCST90200664	0.0357993	0.031452
GCST90200682	GCST90200665	0.0150198	0.031683
GCST90200682	GCST90200666	0.0111624	0.021673
GCST90200682	GCST90200667	0.0305655	0.024791
GCST90200682	GCST90200668	-0.02808	-0.026117
GCST90200682	GCST90200669	0.0626566	0.058698
GCST90200682	GCST90200670	-0.00766318	-0.0060683
GCST90200682	GCST90200671	0.0468969	0.065352
GCST90200682	GCST90200672	0.0580246	0.043897
GCST90200682	GCST90200673	0.05796	0.064641
GCST90200682	GCST90200674	0.0694166	0.062461
GCST90200682	GCST90200683	-0.0321985	-0.019049
GCST90200682	GCST90200684	0.0656324	0.069516
GCST90200682	GCST90200685	0.0187769	0.018536
GCST90200682	GCST90200686	-0.0141441	-0.017558
GCST90200682	GCST90200687	0.0777253	0.076188
GCST90200682	GCST90200688	0.0587198	0.054964
GCST90200682	GCST90200689	0.011686	0.012331
GCST90200682	GCST90200690	0.0554897	0.068686
GCST90200682	GCST90200691	0.0447839	0.027427
GCST90200682	GCST90200692	0.0215753	0.027472
GCST90200682	GCST90200693	-0.0414536	-0.041735
GCST90200682	GCST90200694	0.128993	0.12742
GCST90200682	GCST90200695	0.0967927	0.086511
GCST90200682	GCST90200696	0.0375815	0.033786
GCST90200682	GCST90200697	-0.00837216	0.0067826
GCST90200682	GCST90200698	0.0242501	0.038491
GCST90200682	GCST90200699	0.0250287	0.01744
GCST90200682	GCST90200700	0.0528161	0.039586
GCST90200682	GCST90200701	0.0620952	0.062229
GCST90200682	GCST90200702	0.0750582	0.075703
GCST90200682	GCST90200703	0.0871731	0.093877
GCST90200682	GCST90200704	0.0773902	0.079608
GCST90200682	GCST90200705	0.0234794	0.032219
GCST90200682	GCST90200706	0.0994811	0.097964
GCST90200682	GCST90200707	-0.0107217	0.0029401
GCST90200682	GCST90200708	0.0161162	0.021305
GCST90200682	GCST90200709	-0.00065542	-0.0020587
GCST90200682	GCST90200710	0.0240513	0.026353
GCST90200682	GCST90200711	0.00538043	0.0086109
GCST90200683	GCST90199622	0.0245222	0.0063247
GCST90200683	GCST90199623	0.0129464	0.029968
GCST90200683	GCST90199624	0.0161147	0.017592
GCST90200683	GCST90199625	0.155834	0.16719
GCST90200683	GCST90199626	0.196889	0.20778
GCST90200683	GCST90199627	0.167307	0.15937
GCST90200683	GCST90199628	0.114046	0.11528
GCST90200683	GCST90199629	-0.0627573	-0.037669
GCST90200683	GCST90199630	0.0477029	0.04729
GCST90200683	GCST90199631	0.131007	0.14342
GCST90200683	GCST90199632	0.00826	0.012464
GCST90200683	GCST90199633	0.00234137	0.0024954
GCST90200683	GCST90199634	0.132574	0.14931
GCST90200683	GCST90199635	-0.0405395	-0.031295
GCST90200683	GCST90199636	0.130119	0.14483
GCST90200683	GCST90199637	0.199376	0.19776
GCST90200683	GCST90199638	0.0882772	0.098314
GCST90200683	GCST90199639	0.0271751	0.035813
GCST90200683	GCST90199640	0.109077	0.11029
GCST90200683	GCST90199641	0.104469	0.10912
GCST90200683	GCST90199642	0.0692291	0.081304
GCST90200683	GCST90199643	0.0567938	0.062439
GCST90200683	GCST90199644	-0.00703226	-0.0062717
GCST90200683	GCST90199651	-0.0430863	-0.028266
GCST90200683	GCST90199668	0.0156961	0.023768
GCST90200683	GCST90199673	-0.048953	-0.039005
GCST90200683	GCST90200589	0.038785	0.041288
GCST90200683	GCST90200590	0.0159453	0.02973
GCST90200683	GCST90200591	0.0465915	0.067757
GCST90200683	GCST90200592	-0.0327854	-0.022335
GCST90200683	GCST90200593	0.0374087	0.035266
GCST90200683	GCST90200594	0.028521	0.056968
GCST90200683	GCST90200595	0.00333864	0.0011391
GCST90200683	GCST90200596	-0.0160816	-0.025269
GCST90200683	GCST90200597	0.0557416	0.053067
GCST90200683	GCST90200598	0.0653691	0.079695
GCST90200683	GCST90200599	-0.033946	-0.023539
GCST90200683	GCST90200600	0.169633	0.17791
GCST90200683	GCST90200601	0.154116	0.16356
GCST90200683	GCST90200602	0.0536306	0.061084
GCST90200683	GCST90200603	0.102679	0.11369
GCST90200683	GCST90200604	0.00290757	0.0073177
GCST90200683	GCST90200605	0.0437537	0.038394
GCST90200683	GCST90200606	0.00018185	0.020572
GCST90200683	GCST90200607	0.0427898	0.046008
GCST90200683	GCST90200608	0.11407	0.10974
GCST90200683	GCST90200609	0.0518902	0.055899
GCST90200683	GCST90200610	0.113986	0.13168
GCST90200683	GCST90200611	-0.0325538	-0.01993
GCST90200683	GCST90200612	-0.0399103	-0.057676
GCST90200683	GCST90200613	0.0717951	0.076968
GCST90200683	GCST90200614	0.0284015	0.036588
GCST90200683	GCST90200615	-0.0347565	-0.025087
GCST90200683	GCST90200616	0.0878419	0.093676
GCST90200683	GCST90200617	0.0676908	0.080344
GCST90200683	GCST90200618	-0.0793162	-0.069881
GCST90200683	GCST90200619	-0.00338501	0.0159
GCST90200683	GCST90200620	0.0785875	0.067953
GCST90200683	GCST90200621	0.157475	0.17288
GCST90200683	GCST90200622	0.0405813	0.046612
GCST90200683	GCST90200623	0.0614629	0.055275
GCST90200683	GCST90200624	0.0505637	0.066921
GCST90200683	GCST90200625	0.101369	0.11374
GCST90200683	GCST90200626	0.00435292	0.02301
GCST90200683	GCST90200627	0.00766744	-0.0060227
GCST90200683	GCST90200628	0.0247828	0.045311
GCST90200683	GCST90200629	0.0948414	0.10477
GCST90200683	GCST90200630	-0.0148745	-0.0067378
GCST90200683	GCST90200631	0.000162907	0.019574
GCST90200683	GCST90200632	-0.0336222	-0.013836
GCST90200683	GCST90200633	0.0884454	0.096291
GCST90200683	GCST90200634	0.0850339	0.10612
GCST90200683	GCST90200635	0.0241749	0.033737
GCST90200683	GCST90200636	-0.0105317	0.00092627
GCST90200683	GCST90200637	0.0524468	0.06753
GCST90200683	GCST90200638	-0.0294513	-0.031476
GCST90200683	GCST90200639	0.0237045	0.026721
GCST90200683	GCST90200640	-0.0259142	-0.017393
GCST90200683	GCST90200641	-0.0173022	-0.0018641
GCST90200683	GCST90200642	0.000306477	0.0089108
GCST90200683	GCST90200643	-0.0157765	-0.0087364
GCST90200683	GCST90200644	0.0653358	0.080762
GCST90200683	GCST90200645	0.03294	0.034448
GCST90200683	GCST90200646	0.13909	0.15353
GCST90200683	GCST90200647	0.00415316	0.0019757
GCST90200683	GCST90200648	0.0330653	0.044942
GCST90200683	GCST90200649	0.129545	0.15106
GCST90200683	GCST90200650	0.0500579	0.057511
GCST90200683	GCST90200651	-0.0324681	-0.017556
GCST90200683	GCST90200652	0.0110045	-0.005707
GCST90200683	GCST90200653	0.0224481	0.021719
GCST90200683	GCST90200654	0.0104259	0.00095913
GCST90200683	GCST90200655	-0.00912393	9.9765e-05
GCST90200683	GCST90200656	0.114156	0.13569
GCST90200683	GCST90200657	-0.0131785	0.016106
GCST90200683	GCST90200658	-0.00578801	0.014485
GCST90200683	GCST90200659	-0.0270425	-0.023518
GCST90200683	GCST90200660	0.0183372	0.024922
GCST90200683	GCST90200661	0.051276	0.057011
GCST90200683	GCST90200662	0.00101968	0.0033741
GCST90200683	GCST90200663	0.05362	0.047084
GCST90200683	GCST90200664	0.056514	0.061404
GCST90200683	GCST90200665	0.0626299	0.078578
GCST90200683	GCST90200666	0.00687126	0.023403
GCST90200683	GCST90200667	-0.0179668	-0.0088487
GCST90200683	GCST90200668	0.00958764	0.030229
GCST90200683	GCST90200669	0.101876	0.1125
GCST90200683	GCST90200670	0.0296651	0.021587
GCST90200683	GCST90200671	0.0750648	0.10087
GCST90200683	GCST90200672	0.111893	0.12832
GCST90200683	GCST90200673	0.0833102	0.096751
GCST90200683	GCST90200674	-0.0337756	-0.026358
GCST90200683	GCST90200684	0.0310303	0.046232
GCST90200683	GCST90200685	0.00864963	0.039888
GCST90200683	GCST90200686	-0.0596488	-0.050252
GCST90200683	GCST90200687	-0.0521031	-0.035768
GCST90200683	GCST90200688	0.0257201	0.039646
GCST90200683	GCST90200689	-0.0105503	-0.0024883
GCST90200683	GCST90200690	0.506591	0.43618
GCST90200683	GCST90200691	-0.327873	-0.24406
GCST90200683	GCST90200692	-0.011174	0.0186
GCST90200683	GCST90200693	0.10039	0.1003
GCST90200683	GCST90200694	0.000352653	-0.0021541
GCST90200683	GCST90200695	0.0509882	0.060598
GCST90200683	GCST90200696	0.0681489	0.080694
GCST90200683	GCST90200697	0.295133	0.24303
GCST90200683	GCST90200698	0.363418	0.30011
GCST90200683	GCST90200699	0.0682568	0.088089
GCST90200683	GCST90200700	-0.00378532	0.013302
GCST90200683	GCST90200701	-0.0607315	-0.040276
GCST90200683	GCST90200702	-0.0546151	-0.035068
GCST90200683	GCST90200703	-0.0594821	-0.038599
GCST90200683	GCST90200704	-0.0661861	-0.048725
GCST90200683	GCST90200705	0.0434211	0.056321
GCST90200683	GCST90200706	-0.0586203	-0.033313
GCST90200683	GCST90200707	-0.0809805	-0.069352
GCST90200683	GCST90200708	0.00921771	0.018871
GCST90200683	GCST90200709	0.0284255	0.042584
GCST90200683	GCST90200710	0.0481306	0.057203
GCST90200683	GCST90200711	0.0523631	0.075983
GCST90200684	GCST90199622	0.0376065	0.026461
GCST90200684	GCST90199623	0.01249	0.0064507
GCST90200684	GCST90199624	0.0459197	0.063799
GCST90200684	GCST90199625	0.111979	0.11744
GCST90200684	GCST90199626	0.0531446	0.064533
GCST90200684	GCST90199627	0.0199374	0.027063
GCST90200684	GCST90199628	0.0323107	0.047491
GCST90200684	GCST90199629	-0.00353457	0.018883
GCST90200684	GCST90199630	0.013173	0.021399
GCST90200684	GCST90199631	0.022558	0.031446
GCST90200684	GCST90199632	0.0138837	0.015053
GCST90200684	GCST90199633	0.0188344	0.029118
GCST90200684	GCST90199634	0.039831	0.049088
GCST90200684	GCST90199635	-0.00388853	0.016728
GCST90200684	GCST90199636	0.0782678	0.094178
GCST90200684	GCST90199637	0.0586418	0.083789
GCST90200684	GCST90199638	0.0672108	0.086949
GCST90200684	GCST90199639	0.0279277	0.057851
GCST90200684	GCST90199640	0.0472089	0.061296
GCST90200684	GCST90199641	0.0364881	0.049803
GCST90200684	GCST90199642	0.0282559	0.030095
GCST90200684	GCST90199643	-0.0126776	0.0024278
GCST90200684	GCST90199644	0.0182312	0.030192
GCST90200684	GCST90199651	-0.0156382	-0.010108
GCST90200684	GCST90199668	0.0135354	0.032186
GCST90200684	GCST90199673	-0.0127791	0.000854
GCST90200684	GCST90200589	0.0141666	0.023562
GCST90200684	GCST90200590	-0.0163407	-7.8272e-06
GCST90200684	GCST90200591	0.0305334	0.037795
GCST90200684	GCST90200592	-0.00138765	0.0074938
GCST90200684	GCST90200593	0.012869	0.022098
GCST90200684	GCST90200594	0.0128803	0.021918
GCST90200684	GCST90200595	-0.0230304	-0.010523
GCST90200684	GCST90200596	-0.00828223	0.012879
GCST90200684	GCST90200597	-0.0174725	0.0026944
GCST90200684	GCST90200598	0.041399	0.032933
GCST90200684	GCST90200599	0.0153085	0.038189
GCST90200684	GCST90200600	0.0438769	0.054847
GCST90200684	GCST90200601	0.0291166	0.052824
GCST90200684	GCST90200602	-0.0179013	0.0013014
GCST90200684	GCST90200603	0.0314077	0.058629
GCST90200684	GCST90200604	-0.0123417	0.0029756
GCST90200684	GCST90200605	-0.0129689	0.0068412
GCST90200684	GCST90200606	0.00722637	0.015727
GCST90200684	GCST90200607	0.0203699	0.041922
GCST90200684	GCST90200608	0.0888583	0.10379
GCST90200684	GCST90200609	0.0368496	0.039591
GCST90200684	GCST90200610	0.135711	0.14621
GCST90200684	GCST90200611	-0.002226	0.0036661
GCST90200684	GCST90200612	-3.25584e-05	0.017645
GCST90200684	GCST90200613	0.058525	0.074002
GCST90200684	GCST90200614	0.0262064	0.047802
GCST90200684	GCST90200615	-0.0112745	0.007245
GCST90200684	GCST90200616	0.143642	0.15006
GCST90200684	GCST90200617	0.0597761	0.073233
GCST90200684	GCST90200618	-0.0368156	-0.028741
GCST90200684	GCST90200619	-0.000528558	0.021599
GCST90200684	GCST90200620	0.0295036	0.03604
GCST90200684	GCST90200621	0.152834	0.17701
GCST90200684	GCST90200622	0.00295073	0.0051907
GCST90200684	GCST90200623	0.0274088	0.047954
GCST90200684	GCST90200624	0.030717	0.062267
GCST90200684	GCST90200625	0.0676639	0.068776
GCST90200684	GCST90200626	0.00335906	0.017267
GCST90200684	GCST90200627	0.000963624	0.018376
GCST90200684	GCST90200628	0.0341745	0.063436
GCST90200684	GCST90200629	0.06951	0.085323
GCST90200684	GCST90200630	-0.0087668	-0.0023221
GCST90200684	GCST90200631	-0.0168368	-0.0096565
GCST90200684	GCST90200632	-0.0165084	-0.0080886
GCST90200684	GCST90200633	0.0586319	0.073031
GCST90200684	GCST90200634	0.0259187	0.054592
GCST90200684	GCST90200635	-0.0258215	-0.005846
GCST90200684	GCST90200636	0.0174834	0.030183
GCST90200684	GCST90200637	0.0402118	0.051576
GCST90200684	GCST90200638	0.0170097	0.036633
GCST90200684	GCST90200639	0.0142203	0.014998
GCST90200684	GCST90200640	-0.0429103	-0.019737
GCST90200684	GCST90200641	-0.0112859	-0.0072329
GCST90200684	GCST90200642	0.0304865	0.025438
GCST90200684	GCST90200643	-0.0010788	0.015511
GCST90200684	GCST90200644	0.0903746	0.11088
GCST90200684	GCST90200645	0.00917024	0.018523
GCST90200684	GCST90200646	0.0109702	0.03111
GCST90200684	GCST90200647	0.0555871	0.061274
GCST90200684	GCST90200648	0.00562067	0.025961
GCST90200684	GCST90200649	0.0583824	0.064469
GCST90200684	GCST90200650	0.0448813	0.074611
GCST90200684	GCST90200651	-0.0097339	-0.0021517
GCST90200684	GCST90200652	-0.00708442	0.008611
GCST90200684	GCST90200653	0.0538134	0.073751
GCST90200684	GCST90200654	-0.0210282	-0.0082166
GCST90200684	GCST90200655	-0.0126119	0.0070152
GCST90200684	GCST90200656	0.0986507	0.11413
GCST90200684	GCST90200657	0.00543209	0.012325
GCST90200684	GCST90200658	-0.0673985	-0.04277
GCST90200684	GCST90200659	0.0210968	0.029027
GCST90200684	GCST90200660	0.0713688	0.060124
GCST90200684	GCST90200661	0.0325573	0.038008
GCST90200684	GCST90200662	0.0917935	0.10583
GCST90200684	GCST90200663	0.0557742	0.068122
GCST90200684	GCST90200664	0.0505959	0.062203
GCST90200684	GCST90200665	0.0127097	0.044845
GCST90200684	GCST90200666	0.0335057	0.051326
GCST90200684	GCST90200667	-0.00260315	-0.0044472
GCST90200684	GCST90200668	0.0471245	0.0534
GCST90200684	GCST90200669	0.0613958	0.082003
GCST90200684	GCST90200670	-0.0254254	-0.019742
GCST90200684	GCST90200671	-0.0351923	-0.0065134
GCST90200684	GCST90200672	0.085776	0.097689
GCST90200684	GCST90200673	0.0171417	0.050104
GCST90200684	GCST90200674	-0.00433016	0.0089402
GCST90200684	GCST90200685	-0.00142319	0.024005
GCST90200684	GCST90200686	-0.0139714	-0.010142
GCST90200684	GCST90200687	-0.013613	-0.0074425
GCST90200684	GCST90200688	0.0267862	0.038046
GCST90200684	GCST90200689	0.0169016	0.027753
GCST90200684	GCST90200690	-0.0038427	0.025829
GCST90200684	GCST90200691	0.0472212	0.056755
GCST90200684	GCST90200692	-0.0257424	-0.0077584
GCST90200684	GCST90200693	-0.00785889	0.021888
GCST90200684	GCST90200694	0.108654	0.0978
GCST90200684	GCST90200695	0.0782451	0.072406
GCST90200684	GCST90200696	0.0585222	0.067152
GCST90200684	GCST90200697	0.00884191	0.03365
GCST90200684	GCST90200698	-0.00619057	0.014397
GCST90200684	GCST90200699	-0.0223105	-0.0020312
GCST90200684	GCST90200700	-0.00322256	0.00085586
GCST90200684	GCST90200701	-0.0175238	-0.012028
GCST90200684	GCST90200702	-0.00882879	-0.0040658
GCST90200684	GCST90200703	-0.00993078	-0.0048271
GCST90200684	GCST90200704	-0.00941408	-0.0084305
GCST90200684	GCST90200705	0.0165661	0.043412
GCST90200684	GCST90200706	-0.00197131	0.0035353
GCST90200684	GCST90200707	0.034814	0.044755
GCST90200684	GCST90200708	0.0229927	0.0402
GCST90200684	GCST90200709	-0.0414673	-0.0044235
GCST90200684	GCST90200710	0.0534767	0.068812
GCST90200684	GCST90200711	0.0256488	0.046385
GCST90200685	GCST90199622	-0.0421127	-0.0381
GCST90200685	GCST90199623	0.0184273	0.0281
GCST90200685	GCST90199624	-0.0538403	-0.0571
GCST90200685	GCST90199625	-0.0867872	-0.0726
GCST90200685	GCST90199626	0.0237946	0.0325
GCST90200685	GCST90199627	-0.0437916	-0.0343
GCST90200685	GCST90199628	0.0104272	0.0096
GCST90200685	GCST90199629	0.0312901	0.0575
GCST90200685	GCST90199630	-0.044705	-0.0224
GCST90200685	GCST90199631	0.11351	0.1177
GCST90200685	GCST90199632	-0.0861244	-0.0741
GCST90200685	GCST90199633	0.00444781	0.0127
GCST90200685	GCST90199634	0.0218639	0.0255
GCST90200685	GCST90199635	-0.107343	-0.0868
GCST90200685	GCST90199636	0.000919982	0.0075
GCST90200685	GCST90199637	0.0114324	0.0245
GCST90200685	GCST90199638	0.0181351	0.0285
GCST90200685	GCST90199639	-0.0648463	-0.0516
GCST90200685	GCST90199640	-0.0803641	-0.0729
GCST90200685	GCST90199641	0.0430668	0.0457
GCST90200685	GCST90199642	0.0268869	0.0395
GCST90200685	GCST90199643	-0.0253572	-0.0128
GCST90200685	GCST90199644	-0.00992957	-0.0087
GCST90200685	GCST90199651	0.0554948	0.0759
GCST90200685	GCST90199668	0.164724	0.1728
GCST90200685	GCST90199673	-0.0513794	-0.0299
GCST90200685	GCST90200589	-0.0263907	-0.0247
GCST90200685	GCST90200590	-0.0332492	-0.012
GCST90200685	GCST90200591	0.0512066	0.0591
GCST90200685	GCST90200592	-0.0354147	-0.0266
GCST90200685	GCST90200593	-0.0451372	-0.0303
GCST90200685	GCST90200594	0.176398	0.1773
GCST90200685	GCST90200595	0.00656831	0.0173
GCST90200685	GCST90200596	0.0164933	0.0107
GCST90200685	GCST90200597	0.0171187	0.0337
GCST90200685	GCST90200598	0.0932432	0.1087
GCST90200685	GCST90200599	-0.0749823	-0.0507
GCST90200685	GCST90200600	0.0110482	0.0213
GCST90200685	GCST90200601	0.157366	0.1774
GCST90200685	GCST90200602	0.0340795	0.0436
GCST90200685	GCST90200603	0.0399988	0.0586
GCST90200685	GCST90200604	-0.0197779	0.0017
GCST90200685	GCST90200605	0.03086	0.0375
GCST90200685	GCST90200606	-0.0405999	-0.0407
GCST90200685	GCST90200607	-0.0610463	-0.0376
GCST90200685	GCST90200608	-0.0199418	-0.009
GCST90200685	GCST90200609	0.0218116	0.029
GCST90200685	GCST90200610	-0.0442793	-0.0294
GCST90200685	GCST90200611	0.00780303	0.0175
GCST90200685	GCST90200612	0.0540663	0.0468
GCST90200685	GCST90200613	0.131724	0.137
GCST90200685	GCST90200614	-0.098113	-0.0876
GCST90200685	GCST90200615	-0.116158	-0.1088
GCST90200685	GCST90200616	0.000788993	0.019
GCST90200685	GCST90200617	0.0317539	0.04
GCST90200685	GCST90200618	-0.0119777	0.0047
GCST90200685	GCST90200619	0.0691461	0.082
GCST90200685	GCST90200620	0.00416192	0.0129
GCST90200685	GCST90200621	-0.0448582	-0.0341
GCST90200685	GCST90200622	0.0222449	0.0257
GCST90200685	GCST90200623	0.0584441	0.0755
GCST90200685	GCST90200624	-0.0563791	-0.0312
GCST90200685	GCST90200625	-0.0755317	-0.0585
GCST90200685	GCST90200626	0.0168146	0.0242
GCST90200685	GCST90200627	-0.0249014	-0.0084
GCST90200685	GCST90200628	-0.0789519	-0.0653
GCST90200685	GCST90200629	0.0135789	0.0357
GCST90200685	GCST90200630	-0.0497977	-0.0334
GCST90200685	GCST90200631	0.0192589	0.0192
GCST90200685	GCST90200632	0.00400292	0.0089
GCST90200685	GCST90200633	0.0382437	0.0452
GCST90200685	GCST90200634	0.00991074	0.0297
GCST90200685	GCST90200635	-0.0343384	-0.0099
GCST90200685	GCST90200636	-0.0273404	-0.0066
GCST90200685	GCST90200637	0.00218853	0.0233
GCST90200685	GCST90200638	-0.0343751	-0.0177
GCST90200685	GCST90200639	-0.025871	-0.0252
GCST90200685	GCST90200640	0.0124214	0.0322
GCST90200685	GCST90200641	0.0308063	0.0349
GCST90200685	GCST90200642	0.0257563	0.0304
GCST90200685	GCST90200643	0.085576	0.0999
GCST90200685	GCST90200644	0.0478795	0.0658
GCST90200685	GCST90200645	-0.0414195	-0.0345
GCST90200685	GCST90200646	0.166066	0.1746
GCST90200685	GCST90200647	-0.0804811	-0.0673
GCST90200685	GCST90200648	0.0344755	0.0411
GCST90200685	GCST90200649	0.0518676	0.07
GCST90200685	GCST90200650	-0.0167488	0.0016
GCST90200685	GCST90200651	-0.0299468	-0.0358
GCST90200685	GCST90200652	0.0231209	0.0179
GCST90200685	GCST90200653	0.0485745	0.0571
GCST90200685	GCST90200654	-0.0302628	-0.0327
GCST90200685	GCST90200655	0.00728148	0.0168
GCST90200685	GCST90200656	0.0624446	0.0714
GCST90200685	GCST90200657	-0.0372854	-0.0195
GCST90200685	GCST90200658	-0.0583109	-0.0405
GCST90200685	GCST90200659	0.00287566	0.018
GCST90200685	GCST90200660	-0.0676	-0.0531
GCST90200685	GCST90200661	0.027553	0.0425
GCST90200685	GCST90200662	-0.0738055	-0.0552
GCST90200685	GCST90200663	-0.0857365	-0.0688
GCST90200685	GCST90200664	0.00333419	0.0103
GCST90200685	GCST90200665	0.122165	0.135
GCST90200685	GCST90200666	0.00785097	0.0381
GCST90200685	GCST90200667	-0.030725	-0.0158
GCST90200685	GCST90200668	-0.0535351	-0.044
GCST90200685	GCST90200669	-0.0245731	-0.0119
GCST90200685	GCST90200670	0.00317479	0.0082
GCST90200685	GCST90200671	0.0321792	0.0457
GCST90200685	GCST90200672	0.0202367	0.0375
GCST90200685	GCST90200673	0.122498	0.1416
GCST90200685	GCST90200674	-0.0244421	-0.0153
GCST90200685	GCST90200686	-0.00116045	0.0235
GCST90200685	GCST90200687	0.0203603	0.0461
GCST90200685	GCST90200688	0.0160422	0.0257
GCST90200685	GCST90200689	-0.00456716	-0.004
GCST90200685	GCST90200690	0.040257	0.0714
GCST90200685	GCST90200691	-0.0873693	-0.0819
GCST90200685	GCST90200692	0.82074	0.8296
GCST90200685	GCST90200693	-0.0130168	0.0003
GCST90200685	GCST90200694	-0.10037	-0.0966
GCST90200685	GCST90200695	-0.0611801	-0.0591
GCST90200685	GCST90200696	-0.0147045	-0.0125
GCST90200685	GCST90200697	0.0103748	0.0314
GCST90200685	GCST90200698	-0.00400902	0.0282
GCST90200685	GCST90200699	0.00975121	0.0387
GCST90200685	GCST90200700	0.124093	0.1247
GCST90200685	GCST90200701	0.0293567	0.0412
GCST90200685	GCST90200702	0.0331076	0.0439
GCST90200685	GCST90200703	0.039026	0.0503
GCST90200685	GCST90200704	0.0175473	0.0428
GCST90200685	GCST90200705	0.026604	0.0352
GCST90200685	GCST90200706	-0.00349609	0.0054
GCST90200685	GCST90200707	-0.0876238	-0.0702
GCST90200685	GCST90200708	0.027276	0.03
GCST90200685	GCST90200709	0.0856149	0.1011
GCST90200685	GCST90200710	-0.0390242	-0.0271
GCST90200685	GCST90200711	-0.059436	-0.0246
GCST90200686	GCST90199622	0.00668151	0.014863
GCST90200686	GCST90199623	-0.0303111	-0.016383
GCST90200686	GCST90199624	-0.0728046	-0.07394
GCST90200686	GCST90199625	-0.0546747	-0.06236
GCST90200686	GCST90199626	-0.0104979	-0.022257
GCST90200686	GCST90199627	-0.0919756	-0.089398
GCST90200686	GCST90199628	-0.0201113	-0.010748
GCST90200686	GCST90199629	-0.100982	-0.084742
GCST90200686	GCST90199630	-0.0258324	-0.010954
GCST90200686	GCST90199631	-0.027779	-0.0192
GCST90200686	GCST90199632	-0.00810308	-0.011175
GCST90200686	GCST90199633	-0.0183577	-0.0034871
GCST90200686	GCST90199634	-0.0809033	-0.070854
GCST90200686	GCST90199635	-0.0317372	-0.031172
GCST90200686	GCST90199636	-0.0389316	-0.019441
GCST90200686	GCST90199637	-0.140787	-0.12532
GCST90200686	GCST90199638	-0.0582846	-0.045782
GCST90200686	GCST90199639	-0.0329065	-0.0077194
GCST90200686	GCST90199640	-0.132882	-0.12468
GCST90200686	GCST90199641	-0.0276169	-0.026327
GCST90200686	GCST90199642	-0.0133598	-0.00324
GCST90200686	GCST90199643	-0.0646982	-0.055722
GCST90200686	GCST90199644	-0.0108579	-0.0087872
GCST90200686	GCST90199651	0.170521	0.1862
GCST90200686	GCST90199668	0.125382	0.14482
GCST90200686	GCST90199673	0.00114619	0.018831
GCST90200686	GCST90200589	0.0334247	0.029755
GCST90200686	GCST90200590	0.0166066	0.031677
GCST90200686	GCST90200591	2.68675e-05	0.017612
GCST90200686	GCST90200592	0.0977104	0.10132
GCST90200686	GCST90200593	-0.0397933	-0.036018
GCST90200686	GCST90200594	0.113653	0.12316
GCST90200686	GCST90200595	0.0701703	0.07003
GCST90200686	GCST90200596	-0.0178818	-0.023448
GCST90200686	GCST90200597	-0.0198146	0.00083433
GCST90200686	GCST90200598	-0.0137772	0.0033557
GCST90200686	GCST90200599	-0.0138991	-0.0033679
GCST90200686	GCST90200600	-0.0834152	-0.072136
GCST90200686	GCST90200601	0.0059834	0.029104
GCST90200686	GCST90200602	0.0165361	0.033097
GCST90200686	GCST90200603	-0.0121633	0.0030829
GCST90200686	GCST90200604	-0.0224529	-0.012927
GCST90200686	GCST90200605	0.00618719	0.0073892
GCST90200686	GCST90200606	0.0196745	0.0071828
GCST90200686	GCST90200607	-0.0486722	-0.041371
GCST90200686	GCST90200608	0.00660762	0.01376
GCST90200686	GCST90200609	-0.012262	-0.0053685
GCST90200686	GCST90200610	-0.0889544	-0.087841
GCST90200686	GCST90200611	-0.0397994	-0.034493
GCST90200686	GCST90200612	0.153902	0.16183
GCST90200686	GCST90200613	0.0746403	0.083514
GCST90200686	GCST90200614	-0.0459858	-0.043504
GCST90200686	GCST90200615	0.107621	0.10501
GCST90200686	GCST90200616	-0.0196705	-0.016288
GCST90200686	GCST90200617	0.0640023	0.07114
GCST90200686	GCST90200618	0.281552	0.29017
GCST90200686	GCST90200619	0.0596177	0.077683
GCST90200686	GCST90200620	-0.0221514	-0.012505
GCST90200686	GCST90200621	-0.0833744	-0.079318
GCST90200686	GCST90200622	-0.0184564	-0.013551
GCST90200686	GCST90200623	-0.0463745	-0.02769
GCST90200686	GCST90200624	-0.0277247	-0.0023838
GCST90200686	GCST90200625	-0.00337134	-0.011528
GCST90200686	GCST90200626	-0.0384132	-0.024422
GCST90200686	GCST90200627	-0.0652268	-0.069995
GCST90200686	GCST90200628	-0.0342764	-0.012358
GCST90200686	GCST90200629	-0.151789	-0.13835
GCST90200686	GCST90200630	0.0207482	0.024728
GCST90200686	GCST90200631	-0.0661788	-0.050288
GCST90200686	GCST90200632	-0.0845501	-0.070703
GCST90200686	GCST90200633	0.0900189	0.10527
GCST90200686	GCST90200634	-0.0775961	-0.059349
GCST90200686	GCST90200635	-0.042539	-0.012762
GCST90200686	GCST90200636	0.00204751	0.020746
GCST90200686	GCST90200637	-0.0857908	-0.060652
GCST90200686	GCST90200638	-0.0655307	-0.050453
GCST90200686	GCST90200639	-0.0646002	-0.077086
GCST90200686	GCST90200640	0.080343	0.085126
GCST90200686	GCST90200641	-0.00512131	-0.0013306
GCST90200686	GCST90200642	-0.00808051	-0.0072557
GCST90200686	GCST90200643	0.113354	0.12312
GCST90200686	GCST90200644	0.0137843	0.039463
GCST90200686	GCST90200645	-0.0824548	-0.094591
GCST90200686	GCST90200646	-0.0222656	-0.01015
GCST90200686	GCST90200647	0.00255422	0.0025761
GCST90200686	GCST90200648	0.172763	0.1635
GCST90200686	GCST90200649	0.0215346	0.040195
GCST90200686	GCST90200650	0.017251	0.02907
GCST90200686	GCST90200651	0.0543824	0.056626
GCST90200686	GCST90200652	0.0940177	0.093201
GCST90200686	GCST90200653	-0.0721996	-0.066747
GCST90200686	GCST90200654	0.0120041	0.019957
GCST90200686	GCST90200655	0.000818238	0.009209
GCST90200686	GCST90200656	-0.1173	-0.089761
GCST90200686	GCST90200657	0.00897603	0.021328
GCST90200686	GCST90200658	-0.137284	-0.10566
GCST90200686	GCST90200659	0.0152593	0.024829
GCST90200686	GCST90200660	0.0261708	0.031973
GCST90200686	GCST90200661	-0.0528107	-0.034897
GCST90200686	GCST90200662	0.0153751	0.037879
GCST90200686	GCST90200663	-0.0970377	-0.096729
GCST90200686	GCST90200664	0.0090527	0.012594
GCST90200686	GCST90200665	0.0406544	0.050673
GCST90200686	GCST90200666	-0.0379826	-0.028354
GCST90200686	GCST90200667	0.0335943	0.039601
GCST90200686	GCST90200668	0.00915145	0.0049157
GCST90200686	GCST90200669	0.000794388	0.016427
GCST90200686	GCST90200670	0.078524	0.070244
GCST90200686	GCST90200671	0.0328143	0.047687
GCST90200686	GCST90200672	-0.0840132	-0.076588
GCST90200686	GCST90200673	-0.0257033	-0.0013136
GCST90200686	GCST90200674	0.0455547	0.048292
GCST90200686	GCST90200687	0.72762	0.69355
GCST90200686	GCST90200688	-0.0123742	-0.0032509
GCST90200686	GCST90200689	-0.000862129	0.017408
GCST90200686	GCST90200690	-0.00112717	0.014064
GCST90200686	GCST90200691	-0.0220238	-0.00026266
GCST90200686	GCST90200692	0.0166552	0.03384
GCST90200686	GCST90200693	-0.0284261	-0.033898
GCST90200686	GCST90200694	0.0520513	0.039496
GCST90200686	GCST90200695	0.0197866	0.020789
GCST90200686	GCST90200696	-0.0145415	0.00029389
GCST90200686	GCST90200697	-0.0177583	0.0061475
GCST90200686	GCST90200698	-0.00669879	0.013814
GCST90200686	GCST90200699	0.0559267	0.057931
GCST90200686	GCST90200700	0.0833561	0.098763
GCST90200686	GCST90200701	0.671411	0.63747
GCST90200686	GCST90200702	0.648738	0.6157
GCST90200686	GCST90200703	0.63463	0.60124
GCST90200686	GCST90200704	0.71319	0.68025
GCST90200686	GCST90200705	-0.0127024	0.00080177
GCST90200686	GCST90200706	0.608233	0.58002
GCST90200686	GCST90200707	0.0606047	0.077028
GCST90200686	GCST90200708	-0.0326416	-0.013342
GCST90200686	GCST90200709	0.00548796	0.023821
GCST90200686	GCST90200710	0.0224268	0.0238
GCST90200686	GCST90200711	-0.0866125	-0.073798
GCST90200687	GCST90199622	0.017717	0.031
GCST90200687	GCST90199623	-0.0270157	-0.0128
GCST90200687	GCST90199624	-0.0626748	-0.0607
GCST90200687	GCST90199625	-0.0606391	-0.0654
GCST90200687	GCST90199626	0.0752851	0.0684
GCST90200687	GCST90199627	-0.0385562	-0.0379
GCST90200687	GCST90199628	0.00255678	0.018
GCST90200687	GCST90199629	0.0125064	0.0311
GCST90200687	GCST90199630	-0.0182287	0.0018
GCST90200687	GCST90199631	0.0374641	0.0481
GCST90200687	GCST90199632	0.0065599	0.0059
GCST90200687	GCST90199633	-0.0468719	-0.0329
GCST90200687	GCST90199634	-0.10381	-0.0757
GCST90200687	GCST90199635	0.0083539	0.0123
GCST90200687	GCST90199636	0.00347117	0.0217
GCST90200687	GCST90199637	-0.126131	-0.1154
GCST90200687	GCST90199638	-0.00336205	0.0147
GCST90200687	GCST90199639	0.027041	0.0494
GCST90200687	GCST90199640	-0.0853971	-0.0767
GCST90200687	GCST90199641	-0.0792931	-0.0738
GCST90200687	GCST90199642	-0.0426211	-0.0307
GCST90200687	GCST90199643	-0.049719	-0.0293
GCST90200687	GCST90199644	0.00796792	0.0156
GCST90200687	GCST90199651	0.177192	0.1967
GCST90200687	GCST90199668	0.0848645	0.1083
GCST90200687	GCST90199673	0.0402888	0.0642
GCST90200687	GCST90200589	0.0834159	0.0848
GCST90200687	GCST90200590	0.029139	0.0456
GCST90200687	GCST90200591	-0.00804461	0.0061
GCST90200687	GCST90200592	0.100946	0.1098
GCST90200687	GCST90200593	-0.00520986	0.0033
GCST90200687	GCST90200594	0.116496	0.1372
GCST90200687	GCST90200595	-0.036659	-0.0312
GCST90200687	GCST90200596	-0.0344416	-0.0331
GCST90200687	GCST90200597	0.00836876	0.0233
GCST90200687	GCST90200598	0.0248766	0.0381
GCST90200687	GCST90200599	0.00313812	0.0139
GCST90200687	GCST90200600	-0.0907462	-0.0743
GCST90200687	GCST90200601	0.0333589	0.0471
GCST90200687	GCST90200602	0.0162636	0.0294
GCST90200687	GCST90200603	-0.0296168	-0.0071
GCST90200687	GCST90200604	0.00756122	0.0228
GCST90200687	GCST90200605	0.0249677	0.0234
GCST90200687	GCST90200606	0.0236158	0.0256
GCST90200687	GCST90200607	-0.0532488	-0.0475
GCST90200687	GCST90200608	0.00860641	0.0304
GCST90200687	GCST90200609	-0.0200222	-0.0107
GCST90200687	GCST90200610	-0.0695951	-0.0563
GCST90200687	GCST90200611	0.00333435	0.0068
GCST90200687	GCST90200612	0.121816	0.1286
GCST90200687	GCST90200613	0.0265037	0.0478
GCST90200687	GCST90200614	-0.0419047	-0.0296
GCST90200687	GCST90200615	0.137251	0.1353
GCST90200687	GCST90200616	0.000685022	0.0066
GCST90200687	GCST90200617	0.00230988	0.0181
GCST90200687	GCST90200618	0.235926	0.2532
GCST90200687	GCST90200619	0.0420014	0.0607
GCST90200687	GCST90200620	-0.0225067	-0.0125
GCST90200687	GCST90200621	-0.0621979	-0.0541
GCST90200687	GCST90200622	-0.0298298	-0.0115
GCST90200687	GCST90200623	-0.0249246	-0.0013
GCST90200687	GCST90200624	-0.0210671	0.0019
GCST90200687	GCST90200625	-0.0240657	-0.0257
GCST90200687	GCST90200626	-0.029303	-0.0137
GCST90200687	GCST90200627	-0.0708236	-0.0636
GCST90200687	GCST90200628	-0.000634202	0.0335
GCST90200687	GCST90200629	-0.161132	-0.1449
GCST90200687	GCST90200630	0.0442275	0.0543
GCST90200687	GCST90200631	-0.0122869	0.0014
GCST90200687	GCST90200632	-0.0154905	-0.0042
GCST90200687	GCST90200633	0.0814579	0.1077
GCST90200687	GCST90200634	-0.0788673	-0.0652
GCST90200687	GCST90200635	-0.0296643	0.0042
GCST90200687	GCST90200636	0.0195196	0.0437
GCST90200687	GCST90200637	-0.120142	-0.0936
GCST90200687	GCST90200638	-0.0880907	-0.0652
GCST90200687	GCST90200639	-0.0578248	-0.0615
GCST90200687	GCST90200640	0.0386328	0.0559
GCST90200687	GCST90200641	-0.00200915	0.0008
GCST90200687	GCST90200642	-0.00429525	-0.003
GCST90200687	GCST90200643	0.118555	0.1323
GCST90200687	GCST90200644	-0.00422137	0.0204
GCST90200687	GCST90200645	-0.0754939	-0.0723
GCST90200687	GCST90200646	0.00639941	0.0207
GCST90200687	GCST90200647	0.0290097	0.0288
GCST90200687	GCST90200648	0.0268032	0.0277
GCST90200687	GCST90200649	0.0292171	0.0496
GCST90200687	GCST90200650	0.0134323	0.0286
GCST90200687	GCST90200651	0.0684316	0.0799
GCST90200687	GCST90200652	0.0770626	0.0781
GCST90200687	GCST90200653	-0.105366	-0.0916
GCST90200687	GCST90200654	0.00989257	0.023
GCST90200687	GCST90200655	-0.011279	-0.0057
GCST90200687	GCST90200656	-0.110323	-0.0847
GCST90200687	GCST90200657	0.0437968	0.0655
GCST90200687	GCST90200658	-0.0423714	-0.0152
GCST90200687	GCST90200659	0.0126994	0.0242
GCST90200687	GCST90200660	0.0139556	0.0183
GCST90200687	GCST90200661	-0.0589829	-0.041
GCST90200687	GCST90200662	0.0107168	0.0444
GCST90200687	GCST90200663	-0.0760209	-0.0736
GCST90200687	GCST90200664	-0.00535634	0.0068
GCST90200687	GCST90200665	0.0458456	0.0632
GCST90200687	GCST90200666	-0.0663683	-0.0404
GCST90200687	GCST90200667	0.0601687	0.0624
GCST90200687	GCST90200668	0.00352056	0.0158
GCST90200687	GCST90200669	-0.0576714	-0.0366
GCST90200687	GCST90200670	0.103497	0.1081
GCST90200687	GCST90200671	0.029825	0.05
GCST90200687	GCST90200672	-0.0894977	-0.0681
GCST90200687	GCST90200673	-0.0512411	-0.0282
GCST90200687	GCST90200674	0.0787002	0.0879
GCST90200687	GCST90200688	0.0127355	0.0302
GCST90200687	GCST90200689	0.00438161	0.025
GCST90200687	GCST90200690	0.0143747	0.0328
GCST90200687	GCST90200691	0.0144833	0.0395
GCST90200687	GCST90200692	0.038315	0.0612
GCST90200687	GCST90200693	0.0105093	0.0121
GCST90200687	GCST90200694	0.0536107	0.0556
GCST90200687	GCST90200695	0.0417574	0.0479
GCST90200687	GCST90200696	-0.0056761	0.0122
GCST90200687	GCST90200697	-0.00787275	0.0119
GCST90200687	GCST90200698	0.0132191	0.0363
GCST90200687	GCST90200699	0.0801576	0.0879
GCST90200687	GCST90200700	0.0628826	0.0724
GCST90200687	GCST90200701	0.759491	0.7284
GCST90200687	GCST90200702	0.749645	0.7212
GCST90200687	GCST90200703	0.745664	0.7178
GCST90200687	GCST90200704	0.890535	0.8557
GCST90200687	GCST90200705	-0.0245422	-0.0102
GCST90200687	GCST90200706	0.673687	0.6457
GCST90200687	GCST90200707	0.0780413	0.0943
GCST90200687	GCST90200708	-0.0393944	-0.0163
GCST90200687	GCST90200709	0.0225572	0.0388
GCST90200687	GCST90200710	0.0351081	0.0384
GCST90200687	GCST90200711	-0.0681402	-0.0523
GCST90200688	GCST90199622	0.0068172	0.018
GCST90200688	GCST90199623	0.00273224	0.016946
GCST90200688	GCST90199624	0.0221306	0.024896
GCST90200688	GCST90199625	-0.0189394	0.0023027
GCST90200688	GCST90199626	0.0479277	0.052812
GCST90200688	GCST90199627	0.0142566	0.015112
GCST90200688	GCST90199628	0.0684387	0.067875
GCST90200688	GCST90199629	-0.0345213	-0.0081066
GCST90200688	GCST90199630	-0.019005	0.0088492
GCST90200688	GCST90199631	0.044884	0.06357
GCST90200688	GCST90199632	0.00667134	0.015382
GCST90200688	GCST90199633	0.0263582	0.032164
GCST90200688	GCST90199634	0.00127419	0.0047483
GCST90200688	GCST90199635	0.008775	0.027568
GCST90200688	GCST90199636	0.111323	0.10963
GCST90200688	GCST90199637	0.0104531	0.027743
GCST90200688	GCST90199638	-3.77994e-05	0.019584
GCST90200688	GCST90199639	0.028397	0.046591
GCST90200688	GCST90199640	0.0238028	0.042442
GCST90200688	GCST90199641	0.0374663	0.035771
GCST90200688	GCST90199642	-0.00343571	0.0084758
GCST90200688	GCST90199643	0.0361071	0.046126
GCST90200688	GCST90199644	0.0311143	0.030248
GCST90200688	GCST90199651	-0.0107006	0.001108
GCST90200688	GCST90199668	0.0512373	0.062575
GCST90200688	GCST90199673	0.487083	0.50128
GCST90200688	GCST90200589	0.0615823	0.047951
GCST90200688	GCST90200590	0.297146	0.30449
GCST90200688	GCST90200591	0.0810739	0.07757
GCST90200688	GCST90200592	-0.0101795	0.0031844
GCST90200688	GCST90200593	0.0192099	0.031761
GCST90200688	GCST90200594	0.0601489	0.062741
GCST90200688	GCST90200595	0.0137787	0.030456
GCST90200688	GCST90200596	0.0208335	0.027219
GCST90200688	GCST90200597	0.0448038	0.060564
GCST90200688	GCST90200598	0.100503	0.10306
GCST90200688	GCST90200599	-0.0197802	0.0015088
GCST90200688	GCST90200600	0.050388	0.044878
GCST90200688	GCST90200601	0.106828	0.10868
GCST90200688	GCST90200602	0.030071	0.0328
GCST90200688	GCST90200603	0.122222	0.13427
GCST90200688	GCST90200604	0.00219478	0.013205
GCST90200688	GCST90200605	0.0347388	0.033827
GCST90200688	GCST90200606	0.00544959	0.0084414
GCST90200688	GCST90200607	-0.0217603	-0.0045988
GCST90200688	GCST90200608	0.0484035	0.055321
GCST90200688	GCST90200609	0.0501145	0.040787
GCST90200688	GCST90200610	0.0216088	0.032186
GCST90200688	GCST90200611	-0.0131333	0.0023699
GCST90200688	GCST90200612	-0.000644484	-0.0043727
GCST90200688	GCST90200613	0.0969865	0.10675
GCST90200688	GCST90200614	0.0200995	0.017379
GCST90200688	GCST90200615	0.0170415	0.033866
GCST90200688	GCST90200616	0.0596527	0.057994
GCST90200688	GCST90200617	0.00285198	0.01864
GCST90200688	GCST90200618	-0.0315757	-0.018135
GCST90200688	GCST90200619	0.02577	0.03979
GCST90200688	GCST90200620	0.00416258	0.011677
GCST90200688	GCST90200621	0.0316379	0.045996
GCST90200688	GCST90200622	0.035537	0.042627
GCST90200688	GCST90200623	0.0200374	0.045655
GCST90200688	GCST90200624	0.205771	0.2147
GCST90200688	GCST90200625	0.003935	0.017676
GCST90200688	GCST90200626	0.102905	0.11172
GCST90200688	GCST90200627	0.0374044	0.039553
GCST90200688	GCST90200628	0.119309	0.13965
GCST90200688	GCST90200629	0.080628	0.091293
GCST90200688	GCST90200630	0.269083	0.26159
GCST90200688	GCST90200631	0.0024475	0.017447
GCST90200688	GCST90200632	0.00364891	0.0094952
GCST90200688	GCST90200633	0.0864804	0.084445
GCST90200688	GCST90200634	0.0697245	0.067112
GCST90200688	GCST90200635	0.178716	0.18534
GCST90200688	GCST90200636	0.462736	0.4779
GCST90200688	GCST90200637	0.0189735	0.021037
GCST90200688	GCST90200638	-0.00894438	0.0060589
GCST90200688	GCST90200639	-0.00803069	-0.015048
GCST90200688	GCST90200640	-0.049952	-0.028531
GCST90200688	GCST90200641	-0.022024	-0.0025696
GCST90200688	GCST90200642	0.0113319	-9.8648e-05
GCST90200688	GCST90200643	0.0764837	0.083732
GCST90200688	GCST90200644	0.0792554	0.083534
GCST90200688	GCST90200645	-0.00525233	0.014688
GCST90200688	GCST90200646	0.104151	0.10943
GCST90200688	GCST90200647	-0.00468092	0.020913
GCST90200688	GCST90200648	0.0164016	0.031605
GCST90200688	GCST90200649	0.0905106	0.10111
GCST90200688	GCST90200650	0.0338142	0.053663
GCST90200688	GCST90200651	0.245084	0.25262
GCST90200688	GCST90200652	0.0502267	0.050143
GCST90200688	GCST90200653	0.0561758	0.064029
GCST90200688	GCST90200654	0.00881325	0.0054386
GCST90200688	GCST90200655	-0.0472733	-0.024337
GCST90200688	GCST90200656	0.185893	0.17587
GCST90200688	GCST90200657	-0.00264921	0.019539
GCST90200688	GCST90200658	-0.0072104	0.0093976
GCST90200688	GCST90200659	-0.0198165	0.0012022
GCST90200688	GCST90200660	0.0267487	0.041209
GCST90200688	GCST90200661	0.0623708	0.064427
GCST90200688	GCST90200662	0.0569403	0.060115
GCST90200688	GCST90200663	-0.0130259	0.00064011
GCST90200688	GCST90200664	0.0506172	0.04242
GCST90200688	GCST90200665	0.0271741	0.03332
GCST90200688	GCST90200666	0.0161851	0.035572
GCST90200688	GCST90200667	0.0124467	0.017733
GCST90200688	GCST90200668	-0.000603623	0.014267
GCST90200688	GCST90200669	0.0306743	0.039404
GCST90200688	GCST90200670	0.0216829	0.039058
GCST90200688	GCST90200671	0.0966454	0.10752
GCST90200688	GCST90200672	0.0368714	0.050332
GCST90200688	GCST90200673	0.0323767	0.052596
GCST90200688	GCST90200674	0.414398	0.41805
GCST90200688	GCST90200689	0.0119634	0.024375
GCST90200688	GCST90200690	0.080437	0.10085
GCST90200688	GCST90200691	0.0532805	0.044073
GCST90200688	GCST90200692	-0.0176314	-0.002776
GCST90200688	GCST90200693	0.0823959	0.089556
GCST90200688	GCST90200694	-0.00492204	-0.001235
GCST90200688	GCST90200695	-0.0057509	0.0060597
GCST90200688	GCST90200696	0.03752	0.043862
GCST90200688	GCST90200697	0.0153828	0.033024
GCST90200688	GCST90200698	0.0185103	0.037381
GCST90200688	GCST90200699	0.0512592	0.046782
GCST90200688	GCST90200700	0.051867	0.058818
GCST90200688	GCST90200701	-0.00792417	0.0068687
GCST90200688	GCST90200702	-0.0178772	-0.0042927
GCST90200688	GCST90200703	-0.00329814	0.010751
GCST90200688	GCST90200704	-0.00710851	0.013289
GCST90200688	GCST90200705	0.00396751	0.025472
GCST90200688	GCST90200706	0.00306925	0.017768
GCST90200688	GCST90200707	-0.0240782	-0.0054123
GCST90200688	GCST90200708	0.0192414	0.034944
GCST90200688	GCST90200709	0.0452304	0.070197
GCST90200688	GCST90200710	0.0865509	0.099034
GCST90200688	GCST90200711	0.0788593	0.091263
GCST90200689	GCST90199622	-0.00374827	0.0014553
GCST90200689	GCST90199623	0.00451617	0.008645
GCST90200689	GCST90199624	0.025099	0.028173
GCST90200689	GCST90199625	0.0278622	0.042206
GCST90200689	GCST90199626	0.0086038	0.009122
GCST90200689	GCST90199627	-0.00944846	0.0052476
GCST90200689	GCST90199628	0.0248329	0.042183
GCST90200689	GCST90199629	-0.048727	-0.026673
GCST90200689	GCST90199630	-0.0100512	0.0016433
GCST90200689	GCST90199631	0.0409826	0.040517
GCST90200689	GCST90199632	-0.0100374	0.0020321
GCST90200689	GCST90199633	0.00431983	0.016298
GCST90200689	GCST90199634	0.0671343	0.07766
GCST90200689	GCST90199635	-0.00795197	0.0097346
GCST90200689	GCST90199636	0.0480039	0.050477
GCST90200689	GCST90199637	0.0291237	0.046786
GCST90200689	GCST90199638	0.0386755	0.040917
GCST90200689	GCST90199639	0.00970205	0.01909
GCST90200689	GCST90199640	0.0141415	0.024507
GCST90200689	GCST90199641	0.029593	0.015399
GCST90200689	GCST90199642	0.00111779	0.016253
GCST90200689	GCST90199643	0.000413856	0.0082109
GCST90200689	GCST90199644	-0.0260721	-0.014184
GCST90200689	GCST90199651	-0.0213895	-0.011189
GCST90200689	GCST90199668	0.0121196	0.022955
GCST90200689	GCST90199673	-0.0081817	0.010242
GCST90200689	GCST90200589	0.00619926	0.0059961
GCST90200689	GCST90200590	-0.014491	0.010208
GCST90200689	GCST90200591	0.0165175	0.015672
GCST90200689	GCST90200592	0.0151637	0.020865
GCST90200689	GCST90200593	0.00400235	0.0062748
GCST90200689	GCST90200594	-0.0171366	-0.0012355
GCST90200689	GCST90200595	-0.000220685	0.00094948
GCST90200689	GCST90200596	0.0214019	0.005807
GCST90200689	GCST90200597	0.00308049	0.0023526
GCST90200689	GCST90200598	0.0171342	0.035335
GCST90200689	GCST90200599	0.0101301	0.026072
GCST90200689	GCST90200600	0.0118857	0.023791
GCST90200689	GCST90200601	-0.00677491	0.0063987
GCST90200689	GCST90200602	-0.0109666	-0.0075448
GCST90200689	GCST90200603	0.00227813	0.028473
GCST90200689	GCST90200604	0.0154348	0.013443
GCST90200689	GCST90200605	0.00794061	0.011206
GCST90200689	GCST90200606	0.000409771	0.0035865
GCST90200689	GCST90200607	-0.0210376	-0.014422
GCST90200689	GCST90200608	0.0186498	0.030338
GCST90200689	GCST90200609	0.0389355	0.048933
GCST90200689	GCST90200610	0.0569555	0.072477
GCST90200689	GCST90200611	-0.0151506	-0.017773
GCST90200689	GCST90200612	0.00743438	0.011301
GCST90200689	GCST90200613	0.0434498	0.045628
GCST90200689	GCST90200614	0.0379148	0.04591
GCST90200689	GCST90200615	-0.0194631	-0.0027471
GCST90200689	GCST90200616	0.0215727	0.025578
GCST90200689	GCST90200617	0.0230235	0.040049
GCST90200689	GCST90200618	-0.0189206	-0.0013335
GCST90200689	GCST90200619	0.00859632	0.023901
GCST90200689	GCST90200620	-0.0139042	-0.00068221
GCST90200689	GCST90200621	0.0358389	0.055591
GCST90200689	GCST90200622	-0.00980942	-0.0065636
GCST90200689	GCST90200623	0.0263494	0.025764
GCST90200689	GCST90200624	-0.0202971	0.0056352
GCST90200689	GCST90200625	-0.0121522	-0.010711
GCST90200689	GCST90200626	-0.00739097	-0.002432
GCST90200689	GCST90200627	0.0204498	0.01978
GCST90200689	GCST90200628	-0.00720245	0.021124
GCST90200689	GCST90200629	0.0252614	0.028766
GCST90200689	GCST90200630	-0.00573691	0.005985
GCST90200689	GCST90200631	-0.0217915	-0.011671
GCST90200689	GCST90200632	-0.0189199	-0.016263
GCST90200689	GCST90200633	0.0182482	0.035088
GCST90200689	GCST90200634	-0.0153007	-0.0010197
GCST90200689	GCST90200635	0.00347103	0.012752
GCST90200689	GCST90200636	-0.000305014	0.018974
GCST90200689	GCST90200637	0.00918905	0.013787
GCST90200689	GCST90200638	-0.00450249	0.0056799
GCST90200689	GCST90200639	0.0107368	0.0048232
GCST90200689	GCST90200640	0.000687942	0.00090411
GCST90200689	GCST90200641	-0.0344283	-0.023637
GCST90200689	GCST90200642	0.0188463	0.019519
GCST90200689	GCST90200643	0.00612851	0.018131
GCST90200689	GCST90200644	0.0261594	0.04325
GCST90200689	GCST90200645	-0.0181346	-0.0049591
GCST90200689	GCST90200646	0.00342178	0.0072165
GCST90200689	GCST90200647	-0.00450492	0.0050666
GCST90200689	GCST90200648	0.0076707	0.013325
GCST90200689	GCST90200649	0.0182958	0.015595
GCST90200689	GCST90200650	0.0154618	0.025824
GCST90200689	GCST90200651	-0.0180459	0.0025386
GCST90200689	GCST90200652	0.023481	0.029559
GCST90200689	GCST90200653	0.0524218	0.047634
GCST90200689	GCST90200654	0.0420125	0.043782
GCST90200689	GCST90200655	0.0225931	0.018698
GCST90200689	GCST90200656	-0.00895752	0.0022945
GCST90200689	GCST90200657	0.0164886	0.03136
GCST90200689	GCST90200658	0.00233023	0.010154
GCST90200689	GCST90200659	-0.00611219	0.0016916
GCST90200689	GCST90200660	-0.00730508	0.010608
GCST90200689	GCST90200661	0.0382749	0.04976
GCST90200689	GCST90200662	0.0425755	0.056541
GCST90200689	GCST90200663	0.042322	0.042057
GCST90200689	GCST90200664	0.139316	0.13985
GCST90200689	GCST90200665	-0.0198565	0.0014898
GCST90200689	GCST90200666	0.0185568	0.045383
GCST90200689	GCST90200667	-0.00849827	0.0082981
GCST90200689	GCST90200668	0.0337211	0.037866
GCST90200689	GCST90200669	-0.0173031	0.013025
GCST90200689	GCST90200670	-0.00358756	0.0076098
GCST90200689	GCST90200671	-0.0131506	-0.013562
GCST90200689	GCST90200672	0.012184	0.031393
GCST90200689	GCST90200673	0.0101807	0.038791
GCST90200689	GCST90200674	-0.00862825	-0.0049409
GCST90200689	GCST90200690	-0.000444507	0.014207
GCST90200689	GCST90200691	0.063766	0.064071
GCST90200689	GCST90200692	-0.0151371	-0.013957
GCST90200689	GCST90200693	-0.00754148	0.00088838
GCST90200689	GCST90200694	0.0268642	0.037999
GCST90200689	GCST90200695	0.0215531	0.038451
GCST90200689	GCST90200696	0.898542	0.89905
GCST90200689	GCST90200697	0.745195	0.74675
GCST90200689	GCST90200698	0.703796	0.71016
GCST90200689	GCST90200699	-0.00874341	0.0098347
GCST90200689	GCST90200700	0.0135651	0.018928
GCST90200689	GCST90200701	0.0108073	0.025418
GCST90200689	GCST90200702	0.00985275	0.027978
GCST90200689	GCST90200703	0.00682763	0.027404
GCST90200689	GCST90200704	0.00243571	0.020327
GCST90200689	GCST90200705	-0.00120186	0.01309
GCST90200689	GCST90200706	0.00574922	0.019593
GCST90200689	GCST90200707	0.00271682	0.018152
GCST90200689	GCST90200708	0.868169	0.8694
GCST90200689	GCST90200709	0.0156438	0.020989
GCST90200689	GCST90200710	0.0122204	0.024426
GCST90200689	GCST90200711	-0.0147474	0.0037264
GCST90200690	GCST90199622	-0.00225168	-0.0211
GCST90200690	GCST90199623	-0.00975026	0.012
GCST90200690	GCST90199624	-0.00954097	-0.0159
GCST90200690	GCST90199625	-0.0699048	-0.0575
GCST90200690	GCST90199626	0.169111	0.1907
GCST90200690	GCST90199627	0.115628	0.0994
GCST90200690	GCST90199628	0.219062	0.2095
GCST90200690	GCST90199629	-0.0610415	-0.0266
GCST90200690	GCST90199630	-0.0262977	-0.0298
GCST90200690	GCST90199631	0.027494	0.0471
GCST90200690	GCST90199632	-0.0119056	-0.0087
GCST90200690	GCST90199633	0.0102672	0.0124
GCST90200690	GCST90199634	0.0377349	0.0491
GCST90200690	GCST90199635	-0.0924785	-0.0806
GCST90200690	GCST90199636	0.149004	0.1619
GCST90200690	GCST90199637	0.0731901	0.0757
GCST90200690	GCST90199638	-0.00765649	0.0055
GCST90200690	GCST90199639	0.104976	0.1302
GCST90200690	GCST90199640	-0.00161752	0.002
GCST90200690	GCST90199641	0.121184	0.1174
GCST90200690	GCST90199642	0.0342962	0.0569
GCST90200690	GCST90199643	-0.057996	-0.0444
GCST90200690	GCST90199644	-0.0203661	-0.0106
GCST90200690	GCST90199651	0.0663433	0.0822
GCST90200690	GCST90199668	0.135423	0.15
GCST90200690	GCST90199673	-0.0213725	0.0007
GCST90200690	GCST90200589	0.0297592	0.0364
GCST90200690	GCST90200590	0.0438106	0.0622
GCST90200690	GCST90200591	0.0718114	0.0956
GCST90200690	GCST90200592	-0.0401683	-0.0264
GCST90200690	GCST90200593	0.018725	0.0286
GCST90200690	GCST90200594	-0.0388138	-0.0136
GCST90200690	GCST90200595	-0.0307377	-0.0212
GCST90200690	GCST90200596	0.00323535	-0.0085
GCST90200690	GCST90200597	-0.027862	-0.0198
GCST90200690	GCST90200598	0.0247772	0.0344
GCST90200690	GCST90200599	-0.027752	-0.0232
GCST90200690	GCST90200600	0.152735	0.1626
GCST90200690	GCST90200601	0.183648	0.2031
GCST90200690	GCST90200602	-0.0184247	0.0059
GCST90200690	GCST90200603	0.0900231	0.098
GCST90200690	GCST90200604	-0.00931535	-0.0057
GCST90200690	GCST90200605	0.0617264	0.0713
GCST90200690	GCST90200606	-0.00365631	0.011
GCST90200690	GCST90200607	-0.00255305	0.001
GCST90200690	GCST90200608	0.157292	0.1607
GCST90200690	GCST90200609	0.113521	0.116
GCST90200690	GCST90200610	0.0775106	0.0867
GCST90200690	GCST90200611	-0.0138746	0.0165
GCST90200690	GCST90200612	0.0589156	0.051
GCST90200690	GCST90200613	0.129232	0.1304
GCST90200690	GCST90200614	0.0375244	0.0434
GCST90200690	GCST90200615	0.0295912	0.0345
GCST90200690	GCST90200616	0.123973	0.1332
GCST90200690	GCST90200617	0.0186288	0.0296
GCST90200690	GCST90200618	0.0252025	0.0353
GCST90200690	GCST90200619	-0.00607931	0.0252
GCST90200690	GCST90200620	0.0442042	0.0592
GCST90200690	GCST90200621	0.0233919	0.0366
GCST90200690	GCST90200622	0.0377654	0.0371
GCST90200690	GCST90200623	0.0640688	0.0687
GCST90200690	GCST90200624	0.0369818	0.0579
GCST90200690	GCST90200625	0.0132138	0.0304
GCST90200690	GCST90200626	0.0525065	0.0836
GCST90200690	GCST90200627	0.046955	0.0376
GCST90200690	GCST90200628	0.0818304	0.092
GCST90200690	GCST90200629	0.0121166	0.0326
GCST90200690	GCST90200630	-0.00754125	0.0134
GCST90200690	GCST90200631	-0.0167667	0.001
GCST90200690	GCST90200632	-0.0378405	-0.0217
GCST90200690	GCST90200633	0.103394	0.1094
GCST90200690	GCST90200634	0.0847538	0.1157
GCST90200690	GCST90200635	0.0656414	0.0819
GCST90200690	GCST90200636	0.0345737	0.0477
GCST90200690	GCST90200637	0.0306063	0.0377
GCST90200690	GCST90200638	0.00212607	-0.0054
GCST90200690	GCST90200639	0.0154927	0.0002
GCST90200690	GCST90200640	0.0291456	0.0509
GCST90200690	GCST90200641	-0.0149674	0.0053
GCST90200690	GCST90200642	0.0376719	0.0343
GCST90200690	GCST90200643	-0.0037059	0.01
GCST90200690	GCST90200644	0.184516	0.2062
GCST90200690	GCST90200645	-0.000227257	-0.0031
GCST90200690	GCST90200646	0.158471	0.1791
GCST90200690	GCST90200647	0.0646607	0.0684
GCST90200690	GCST90200648	0.035064	0.0487
GCST90200690	GCST90200649	0.162876	0.1876
GCST90200690	GCST90200650	0.0344023	0.0515
GCST90200690	GCST90200651	0.0140373	0.0273
GCST90200690	GCST90200652	-0.012249	-0.0184
GCST90200690	GCST90200653	0.11203	0.1224
GCST90200690	GCST90200654	0.0168134	0.0203
GCST90200690	GCST90200655	-0.0781723	-0.0612
GCST90200690	GCST90200656	0.0871425	0.1183
GCST90200690	GCST90200657	0.0208451	0.0432
GCST90200690	GCST90200658	-0.0210537	0.0002
GCST90200690	GCST90200659	-0.0289291	-0.0111
GCST90200690	GCST90200660	-0.0665796	-0.0563
GCST90200690	GCST90200661	0.206302	0.2189
GCST90200690	GCST90200662	0.12047	0.1275
GCST90200690	GCST90200663	0.0137091	0.0203
GCST90200690	GCST90200664	0.119109	0.1223
GCST90200690	GCST90200665	0.0253153	0.0428
GCST90200690	GCST90200666	-0.0579609	-0.0242
GCST90200690	GCST90200667	0.0324374	0.0379
GCST90200690	GCST90200668	0.00289553	0.0227
GCST90200690	GCST90200669	0.012992	0.0255
GCST90200690	GCST90200670	0.0463871	0.0587
GCST90200690	GCST90200671	0.0304148	0.0477
GCST90200690	GCST90200672	0.122833	0.1441
GCST90200690	GCST90200673	0.117524	0.125
GCST90200690	GCST90200674	0.0132702	0.0242
GCST90200690	GCST90200691	-0.259317	-0.1792
GCST90200690	GCST90200692	0.0400695	0.0706
GCST90200690	GCST90200693	-0.0106318	-0.0026
GCST90200690	GCST90200694	0.000904748	-0.0048
GCST90200690	GCST90200695	-0.01008	-0.0059
GCST90200690	GCST90200696	0.049593	0.0651
GCST90200690	GCST90200697	0.335104	0.2827
GCST90200690	GCST90200698	0.399941	0.3336
GCST90200690	GCST90200699	0.0356941	0.0551
GCST90200690	GCST90200700	0.102454	0.1131
GCST90200690	GCST90200701	0.0208898	0.043
GCST90200690	GCST90200702	0.0219802	0.0439
GCST90200690	GCST90200703	0.0145415	0.0381
GCST90200690	GCST90200704	0.013318	0.0343
GCST90200690	GCST90200705	0.0912221	0.1043
GCST90200690	GCST90200706	0.0347767	0.0502
GCST90200690	GCST90200707	-0.116579	-0.1045
GCST90200690	GCST90200708	0.0503724	0.0589
GCST90200690	GCST90200709	0.0508286	0.0612
GCST90200690	GCST90200710	0.0336361	0.0462
GCST90200690	GCST90200711	0.0034196	0.0316
GCST90200691	GCST90199622	0.0426421	0.054195
GCST90200691	GCST90199623	0.00564143	-0.00049378
GCST90200691	GCST90199624	0.140763	0.14891
GCST90200691	GCST90199625	0.170062	0.1785
GCST90200691	GCST90199626	0.0996431	0.10397
GCST90200691	GCST90199627	0.0921823	0.093887
GCST90200691	GCST90199628	0.0843828	0.10722
GCST90200691	GCST90199629	0.0527349	0.061121
GCST90200691	GCST90199630	0.0432745	0.046903
GCST90200691	GCST90199631	0.0380285	0.035254
GCST90200691	GCST90199632	0.0840112	0.085045
GCST90200691	GCST90199633	0.0572818	0.06965
GCST90200691	GCST90199634	-0.00119822	0.0043177
GCST90200691	GCST90199635	0.113636	0.12898
GCST90200691	GCST90199636	0.0914391	0.084064
GCST90200691	GCST90199637	0.0304209	0.054795
GCST90200691	GCST90199638	0.0483781	0.05568
GCST90200691	GCST90199639	0.120129	0.11535
GCST90200691	GCST90199640	0.197527	0.20548
GCST90200691	GCST90199641	0.0549454	0.058596
GCST90200691	GCST90199642	0.010512	0.017902
GCST90200691	GCST90199643	0.0355028	0.035119
GCST90200691	GCST90199644	0.0210151	0.018504
GCST90200691	GCST90199651	-0.0063952	0.0035874
GCST90200691	GCST90199668	-0.0708966	-0.067754
GCST90200691	GCST90199673	0.0217156	0.031806
GCST90200691	GCST90200589	0.180527	0.18231
GCST90200691	GCST90200590	-0.0139064	-0.01489
GCST90200691	GCST90200591	-0.00175723	-0.013428
GCST90200691	GCST90200592	0.0534501	0.056774
GCST90200691	GCST90200593	0.055793	0.068277
GCST90200691	GCST90200594	-0.0515981	-0.036907
GCST90200691	GCST90200595	-0.00657087	-0.0032408
GCST90200691	GCST90200596	0.00703339	0.0035486
GCST90200691	GCST90200597	0.00896861	0.012926
GCST90200691	GCST90200598	-0.0133281	-0.01633
GCST90200691	GCST90200599	0.122415	0.13246
GCST90200691	GCST90200600	0.0758468	0.07914
GCST90200691	GCST90200601	0.0624947	0.066959
GCST90200691	GCST90200602	-0.0353883	-0.036605
GCST90200691	GCST90200603	0.0077966	0.02613
GCST90200691	GCST90200604	0.0189684	0.021389
GCST90200691	GCST90200605	0.0217662	0.025748
GCST90200691	GCST90200606	0.112803	0.10779
GCST90200691	GCST90200607	0.150233	0.15968
GCST90200691	GCST90200608	0.229748	0.23995
GCST90200691	GCST90200609	0.0455048	0.048985
GCST90200691	GCST90200610	0.260271	0.26587
GCST90200691	GCST90200611	-0.0301271	-0.033821
GCST90200691	GCST90200612	0.0264056	0.024964
GCST90200691	GCST90200613	0.0172928	0.020174
GCST90200691	GCST90200614	0.258891	0.26749
GCST90200691	GCST90200615	0.077421	0.076148
GCST90200691	GCST90200616	0.223169	0.23692
GCST90200691	GCST90200617	0.0380887	0.036809
GCST90200691	GCST90200618	0.0181899	0.024436
GCST90200691	GCST90200619	-0.0278315	-0.029609
GCST90200691	GCST90200620	-0.0201166	-0.018968
GCST90200691	GCST90200621	0.236273	0.236
GCST90200691	GCST90200622	0.0256156	0.028419
GCST90200691	GCST90200623	0.00185017	0.015187
GCST90200691	GCST90200624	0.0120442	0.021191
GCST90200691	GCST90200625	0.168113	0.17219
GCST90200691	GCST90200626	0.0243715	0.021567
GCST90200691	GCST90200627	0.0212423	0.032854
GCST90200691	GCST90200628	0.13678	0.14509
GCST90200691	GCST90200629	0.00763013	0.0044586
GCST90200691	GCST90200630	-0.0191865	-0.0079367
GCST90200691	GCST90200631	0.0255557	0.01684
GCST90200691	GCST90200632	0.0238275	0.011264
GCST90200691	GCST90200633	0.0464815	0.061553
GCST90200691	GCST90200634	0.00774079	0.0097448
GCST90200691	GCST90200635	0.0653583	0.069984
GCST90200691	GCST90200636	0.00914057	0.014727
GCST90200691	GCST90200637	0.0225864	0.040283
GCST90200691	GCST90200638	0.00842195	0.022217
GCST90200691	GCST90200639	0.0550895	0.05853
GCST90200691	GCST90200640	-0.0452777	-0.041317
GCST90200691	GCST90200641	-0.0203712	-0.008709
GCST90200691	GCST90200642	0.00779524	0.016282
GCST90200691	GCST90200643	-0.016414	-0.013336
GCST90200691	GCST90200644	0.107277	0.11967
GCST90200691	GCST90200645	0.034785	0.030876
GCST90200691	GCST90200646	0.0276628	0.030895
GCST90200691	GCST90200647	0.272985	0.28557
GCST90200691	GCST90200648	0.0399278	0.036605
GCST90200691	GCST90200649	0.0712563	0.060605
GCST90200691	GCST90200650	0.0436906	0.048381
GCST90200691	GCST90200651	0.00899719	0.014077
GCST90200691	GCST90200652	-0.0192871	-0.0012573
GCST90200691	GCST90200653	0.0564667	0.057462
GCST90200691	GCST90200654	0.0593389	0.051565
GCST90200691	GCST90200655	-0.0281267	-0.02153
GCST90200691	GCST90200656	0.0583627	0.059483
GCST90200691	GCST90200657	0.103643	0.10104
GCST90200691	GCST90200658	-0.00559105	-0.0070113
GCST90200691	GCST90200659	-0.0894276	-0.093264
GCST90200691	GCST90200660	0.0533261	0.059155
GCST90200691	GCST90200661	0.0647247	0.076498
GCST90200691	GCST90200662	0.180222	0.19547
GCST90200691	GCST90200663	0.0691497	0.085037
GCST90200691	GCST90200664	0.143925	0.13282
GCST90200691	GCST90200665	-0.0469811	-0.01675
GCST90200691	GCST90200666	-0.0337167	-0.029519
GCST90200691	GCST90200667	0.164167	0.15902
GCST90200691	GCST90200668	0.11137	0.10901
GCST90200691	GCST90200669	0.0279417	0.02812
GCST90200691	GCST90200670	0.0196609	0.040907
GCST90200691	GCST90200671	-0.0384827	-0.033069
GCST90200691	GCST90200672	0.107752	0.11369
GCST90200691	GCST90200673	-0.0600292	-0.04273
GCST90200691	GCST90200674	0.0487104	0.039254
GCST90200691	GCST90200692	-0.0811993	-0.071282
GCST90200691	GCST90200693	-0.00432505	0.014697
GCST90200691	GCST90200694	0.0692483	0.080673
GCST90200691	GCST90200695	0.0271663	0.035683
GCST90200691	GCST90200696	0.081987	0.089567
GCST90200691	GCST90200697	-0.205175	-0.13294
GCST90200691	GCST90200698	-0.30374	-0.2229
GCST90200691	GCST90200699	-0.0129987	-0.0071261
GCST90200691	GCST90200700	-0.0410158	-0.036585
GCST90200691	GCST90200701	-0.0320157	-0.010097
GCST90200691	GCST90200702	-0.0256223	-0.0047884
GCST90200691	GCST90200703	-0.0187763	0.0030053
GCST90200691	GCST90200704	-0.0136855	0.011387
GCST90200691	GCST90200705	0.022908	0.040386
GCST90200691	GCST90200706	-0.0405068	-0.027608
GCST90200691	GCST90200707	0.0513188	0.057908
GCST90200691	GCST90200708	0.0459661	0.047233
GCST90200691	GCST90200709	-0.0330307	-0.035631
GCST90200691	GCST90200710	0.0423611	0.051733
GCST90200691	GCST90200711	0.0844306	0.089946
GCST90200692	GCST90199622	0.00279383	-0.0060727
GCST90200692	GCST90199623	0.0103308	0.024246
GCST90200692	GCST90199624	-0.0527401	-0.05064
GCST90200692	GCST90199625	-0.0823049	-0.075606
GCST90200692	GCST90199626	0.124852	0.13502
GCST90200692	GCST90199627	-0.0566593	-0.050033
GCST90200692	GCST90199628	0.0308629	0.03017
GCST90200692	GCST90199629	0.035285	0.064298
GCST90200692	GCST90199630	-0.0892126	-0.063219
GCST90200692	GCST90199631	0.172156	0.1789
GCST90200692	GCST90199632	-0.0794121	-0.064088
GCST90200692	GCST90199633	0.0294588	0.041052
GCST90200692	GCST90199634	0.00828054	0.016322
GCST90200692	GCST90199635	-0.116418	-0.099903
GCST90200692	GCST90199636	-0.0249061	-0.016512
GCST90200692	GCST90199637	0.0380447	0.044328
GCST90200692	GCST90199638	0.0546304	0.063982
GCST90200692	GCST90199639	-0.00546647	0.011476
GCST90200692	GCST90199640	-0.0878346	-0.086265
GCST90200692	GCST90199641	0.0373709	0.041136
GCST90200692	GCST90199642	0.0267192	0.034934
GCST90200692	GCST90199643	-0.0140256	-0.0099377
GCST90200692	GCST90199644	-0.0240713	-0.018426
GCST90200692	GCST90199651	0.10103	0.12592
GCST90200692	GCST90199668	0.162097	0.17612
GCST90200692	GCST90199673	0.0205333	0.042336
GCST90200692	GCST90200589	-0.00851397	-0.0094921
GCST90200692	GCST90200590	0.0206447	0.038678
GCST90200692	GCST90200591	0.0366289	0.049092
GCST90200692	GCST90200592	-0.0642504	-0.052091
GCST90200692	GCST90200593	-0.0360773	-0.014911
GCST90200692	GCST90200594	0.0754533	0.085217
GCST90200692	GCST90200595	0.00639999	0.0082316
GCST90200692	GCST90200596	0.0439075	0.04435
GCST90200692	GCST90200597	0.0267317	0.036668
GCST90200692	GCST90200598	0.0765494	0.086234
GCST90200692	GCST90200599	-0.0767808	-0.055334
GCST90200692	GCST90200600	0.00245919	0.022236
GCST90200692	GCST90200601	0.167491	0.17933
GCST90200692	GCST90200602	0.0527481	0.063185
GCST90200692	GCST90200603	0.0499675	0.075076
GCST90200692	GCST90200604	-0.0168862	0.0043511
GCST90200692	GCST90200605	0.0482059	0.053519
GCST90200692	GCST90200606	-0.0596235	-0.050414
GCST90200692	GCST90200607	-0.100793	-0.083988
GCST90200692	GCST90200608	-0.0322067	-0.021036
GCST90200692	GCST90200609	0.0581762	0.066878
GCST90200692	GCST90200610	-0.0180706	-0.0099426
GCST90200692	GCST90200611	0.0446114	0.049538
GCST90200692	GCST90200612	0.0989896	0.096734
GCST90200692	GCST90200613	0.028	0.039818
GCST90200692	GCST90200614	-0.0846607	-0.080095
GCST90200692	GCST90200615	-0.08582	-0.070569
GCST90200692	GCST90200616	-0.0266531	-0.0056174
GCST90200692	GCST90200617	0.0662504	0.074689
GCST90200692	GCST90200618	0.0462983	0.066817
GCST90200692	GCST90200619	0.107571	0.12798
GCST90200692	GCST90200620	-0.00283077	0.01425
GCST90200692	GCST90200621	-0.052949	-0.042806
GCST90200692	GCST90200622	-0.00607435	-0.0026792
GCST90200692	GCST90200623	0.0302946	0.045434
GCST90200692	GCST90200624	-0.0383749	-0.004499
GCST90200692	GCST90200625	-0.0819333	-0.065971
GCST90200692	GCST90200626	0.0136127	0.023453
GCST90200692	GCST90200627	0.0189143	0.033083
GCST90200692	GCST90200628	-0.108787	-0.093673
GCST90200692	GCST90200629	0.0133893	0.028486
GCST90200692	GCST90200630	0.00605735	0.021366
GCST90200692	GCST90200631	0.0206567	0.02695
GCST90200692	GCST90200632	-0.00471732	0.01167
GCST90200692	GCST90200633	0.0379583	0.043084
GCST90200692	GCST90200634	-0.0378532	-0.024145
GCST90200692	GCST90200635	0.00657917	0.02544
GCST90200692	GCST90200636	-0.000654907	0.016326
GCST90200692	GCST90200637	-0.0528479	-0.027494
GCST90200692	GCST90200638	-0.0116052	0.0045638
GCST90200692	GCST90200639	-0.0153249	-0.015658
GCST90200692	GCST90200640	0.0545152	0.073124
GCST90200692	GCST90200641	0.0320959	0.039256
GCST90200692	GCST90200642	0.033371	0.034243
GCST90200692	GCST90200643	0.018645	0.035658
GCST90200692	GCST90200644	0.101423	0.1202
GCST90200692	GCST90200645	-0.0332592	-0.032903
GCST90200692	GCST90200646	0.12559	0.1335
GCST90200692	GCST90200647	-0.0696614	-0.062081
GCST90200692	GCST90200648	0.0803529	0.085967
GCST90200692	GCST90200649	0.0621709	0.072761
GCST90200692	GCST90200650	0.0216333	0.03745
GCST90200692	GCST90200651	0.010271	0.0078142
GCST90200692	GCST90200652	-0.0201463	-0.016346
GCST90200692	GCST90200653	0.0563921	0.06503
GCST90200692	GCST90200654	-0.0168948	-0.019113
GCST90200692	GCST90200655	-0.0156936	-0.0045381
GCST90200692	GCST90200656	-0.00582331	0.0058932
GCST90200692	GCST90200657	0.00346655	0.025282
GCST90200692	GCST90200658	-0.046836	-0.033909
GCST90200692	GCST90200659	0.0152855	0.029975
GCST90200692	GCST90200660	-0.0679423	-0.061162
GCST90200692	GCST90200661	0.0135548	0.027341
GCST90200692	GCST90200662	-0.0955026	-0.076968
GCST90200692	GCST90200663	-0.103199	-0.084992
GCST90200692	GCST90200664	0.00570664	0.01888
GCST90200692	GCST90200665	0.0544685	0.077774
GCST90200692	GCST90200666	0.0366753	0.060806
GCST90200692	GCST90200667	-0.0292381	-0.019921
GCST90200692	GCST90200668	-0.0508696	-0.039111
GCST90200692	GCST90200669	-0.057356	-0.042247
GCST90200692	GCST90200670	0.0464534	0.053581
GCST90200692	GCST90200671	0.0430198	0.056429
GCST90200692	GCST90200672	-0.0228079	-0.0056429
GCST90200692	GCST90200673	0.12051	0.1419
GCST90200692	GCST90200674	0.00525046	0.023148
GCST90200692	GCST90200693	0.00403499	0.0199
GCST90200692	GCST90200694	-0.11641	-0.11013
GCST90200692	GCST90200695	-0.0889121	-0.080688
GCST90200692	GCST90200696	-0.0322858	-0.029049
GCST90200692	GCST90200697	0.00798572	0.02569
GCST90200692	GCST90200698	0.00625624	0.027138
GCST90200692	GCST90200699	0.0109763	0.037833
GCST90200692	GCST90200700	0.152342	0.14759
GCST90200692	GCST90200701	0.0308949	0.046857
GCST90200692	GCST90200702	0.0332611	0.048599
GCST90200692	GCST90200703	0.0456914	0.06024
GCST90200692	GCST90200704	0.0329958	0.059396
GCST90200692	GCST90200705	0.0573199	0.068701
GCST90200692	GCST90200706	-0.00378157	0.01302
GCST90200692	GCST90200707	-0.1507	-0.13285
GCST90200692	GCST90200708	0.0335897	0.038925
GCST90200692	GCST90200709	0.0554097	0.072382
GCST90200692	GCST90200710	-0.000983636	0.0022332
GCST90200692	GCST90200711	-0.0898988	-0.059133
GCST90200693	GCST90199622	0.013195	0.0043532
GCST90200693	GCST90199623	0.0138341	0.027895
GCST90200693	GCST90199624	0.0458609	0.053963
GCST90200693	GCST90199625	0.195591	0.19726
GCST90200693	GCST90199626	0.0919757	0.087298
GCST90200693	GCST90199627	0.0547916	0.067113
GCST90200693	GCST90199628	0.00664022	0.011126
GCST90200693	GCST90199629	-0.071781	-0.06073
GCST90200693	GCST90199630	0.0995487	0.094607
GCST90200693	GCST90199631	0.108147	0.11409
GCST90200693	GCST90199632	0.000760924	-0.0031213
GCST90200693	GCST90199633	0.126432	0.12163
GCST90200693	GCST90199634	0.12021	0.13149
GCST90200693	GCST90199635	-0.00111759	0.011285
GCST90200693	GCST90199636	0.00886651	0.018178
GCST90200693	GCST90199637	0.187036	0.18325
GCST90200693	GCST90199638	0.0766026	0.086061
GCST90200693	GCST90199639	0.0240621	0.02153
GCST90200693	GCST90199640	0.120829	0.12209
GCST90200693	GCST90199641	0.141288	0.12943
GCST90200693	GCST90199642	0.075606	0.082296
GCST90200693	GCST90199643	0.426774	0.41904
GCST90200693	GCST90199644	-0.0276211	-0.036536
GCST90200693	GCST90199651	-0.0847608	-0.073618
GCST90200693	GCST90199668	-0.0275765	-0.025482
GCST90200693	GCST90199673	0.0138232	0.037018
GCST90200693	GCST90200589	-0.0314791	-0.031839
GCST90200693	GCST90200590	0.183165	0.18606
GCST90200693	GCST90200591	0.0270929	0.035803
GCST90200693	GCST90200592	0.00329369	0.01234
GCST90200693	GCST90200593	0.0136821	0.020815
GCST90200693	GCST90200594	0.305237	0.28249
GCST90200693	GCST90200595	0.0314157	0.032816
GCST90200693	GCST90200596	-0.0246354	-0.019014
GCST90200693	GCST90200597	0.386522	0.37842
GCST90200693	GCST90200598	0.0107475	0.021811
GCST90200693	GCST90200599	-0.0944557	-0.076333
GCST90200693	GCST90200600	0.0836868	0.071151
GCST90200693	GCST90200601	0.0158139	0.023568
GCST90200693	GCST90200602	0.370349	0.35299
GCST90200693	GCST90200603	0.0634488	0.075046
GCST90200693	GCST90200604	0.0409322	0.043097
GCST90200693	GCST90200605	0.0589176	0.05624
GCST90200693	GCST90200606	-0.0251222	-0.013728
GCST90200693	GCST90200607	0.0101484	0.01731
GCST90200693	GCST90200608	-0.00790981	-0.0068755
GCST90200693	GCST90200609	0.0307166	0.039762
GCST90200693	GCST90200610	0.116185	0.12605
GCST90200693	GCST90200611	-0.0364932	-0.012905
GCST90200693	GCST90200612	-0.0321769	-0.043316
GCST90200693	GCST90200613	0.0465723	0.062163
GCST90200693	GCST90200614	0.0216492	0.032547
GCST90200693	GCST90200615	-0.0121471	0.0027881
GCST90200693	GCST90200616	0.0635073	0.071481
GCST90200693	GCST90200617	0.0454855	0.04435
GCST90200693	GCST90200618	-0.0475829	-0.046846
GCST90200693	GCST90200619	0.0517502	0.050148
GCST90200693	GCST90200620	0.0423313	0.046181
GCST90200693	GCST90200621	0.140176	0.14647
GCST90200693	GCST90200622	0.0678481	0.069136
GCST90200693	GCST90200623	-0.0144899	-0.0075856
GCST90200693	GCST90200624	0.0623513	0.074793
GCST90200693	GCST90200625	0.0624281	0.079445
GCST90200693	GCST90200626	0.0394132	0.054756
GCST90200693	GCST90200627	0.0172739	0.02267
GCST90200693	GCST90200628	-0.0508971	-0.025833
GCST90200693	GCST90200629	0.130198	0.13087
GCST90200693	GCST90200630	0.198794	0.19702
GCST90200693	GCST90200631	0.0217678	0.034566
GCST90200693	GCST90200632	0.0155084	0.026434
GCST90200693	GCST90200633	0.0954068	0.10091
GCST90200693	GCST90200634	0.0750699	0.080357
GCST90200693	GCST90200635	0.0304127	0.03046
GCST90200693	GCST90200636	0.0393805	0.05535
GCST90200693	GCST90200637	0.150017	0.13318
GCST90200693	GCST90200638	-0.0273779	-0.014702
GCST90200693	GCST90200639	0.034861	0.032946
GCST90200693	GCST90200640	-0.0300047	-0.041952
GCST90200693	GCST90200641	-0.0235984	-0.014097
GCST90200693	GCST90200642	-0.0159101	-0.0071811
GCST90200693	GCST90200643	0.080455	0.076087
GCST90200693	GCST90200644	0.0492737	0.062072
GCST90200693	GCST90200645	0.133628	0.12575
GCST90200693	GCST90200646	0.026237	0.034325
GCST90200693	GCST90200647	-0.0116385	-0.0074016
GCST90200693	GCST90200648	-0.0173518	-0.022899
GCST90200693	GCST90200649	0.159786	0.17857
GCST90200693	GCST90200650	0.0456925	0.058934
GCST90200693	GCST90200651	0.0040234	0.031976
GCST90200693	GCST90200652	0.135768	0.13412
GCST90200693	GCST90200653	0.0428743	0.047761
GCST90200693	GCST90200654	-0.0105477	-0.020495
GCST90200693	GCST90200655	-0.0422333	-0.03298
GCST90200693	GCST90200656	0.0237348	0.035165
GCST90200693	GCST90200657	-0.0260406	-0.0077501
GCST90200693	GCST90200658	-0.0270534	0.0025388
GCST90200693	GCST90200659	0.0007929	0.009084
GCST90200693	GCST90200660	0.0688821	0.073395
GCST90200693	GCST90200661	0.0493085	0.058804
GCST90200693	GCST90200662	-0.0553933	-0.03976
GCST90200693	GCST90200663	-0.0152136	-0.0059586
GCST90200693	GCST90200664	0.0213528	0.025923
GCST90200693	GCST90200665	0.169397	0.15708
GCST90200693	GCST90200666	0.0943672	0.10512
GCST90200693	GCST90200667	-0.0376429	-0.032547
GCST90200693	GCST90200668	0.0149872	0.0091139
GCST90200693	GCST90200669	0.0243448	0.025418
GCST90200693	GCST90200670	0.141133	0.13121
GCST90200693	GCST90200671	0.184863	0.18761
GCST90200693	GCST90200672	0.0349107	0.036905
GCST90200693	GCST90200673	0.0680909	0.076249
GCST90200693	GCST90200674	0.00409098	0.028745
GCST90200693	GCST90200694	-0.0201373	-0.017668
GCST90200693	GCST90200695	-0.0222376	-0.0096878
GCST90200693	GCST90200696	0.0211743	0.035175
GCST90200693	GCST90200697	-0.0179349	-0.001028
GCST90200693	GCST90200698	-0.0223864	-0.0091838
GCST90200693	GCST90200699	0.288847	0.26916
GCST90200693	GCST90200700	-0.0270125	-0.026939
GCST90200693	GCST90200701	-0.0861927	-0.075929
GCST90200693	GCST90200702	-0.0857336	-0.076243
GCST90200693	GCST90200703	-0.083709	-0.069922
GCST90200693	GCST90200704	-0.0634165	-0.055268
GCST90200693	GCST90200705	0.0446553	0.064747
GCST90200693	GCST90200706	-0.0221406	-0.0084738
GCST90200693	GCST90200707	-0.0537456	-0.04288
GCST90200693	GCST90200708	0.0251992	0.03304
GCST90200693	GCST90200709	-0.0183694	-0.0033868
GCST90200693	GCST90200710	0.0118956	0.012849
GCST90200693	GCST90200711	0.0394749	0.049238
GCST90200694	GCST90199622	0.0624317	0.061673
GCST90200694	GCST90199623	0.0110974	0.016606
GCST90200694	GCST90199624	0.0747404	0.084394
GCST90200694	GCST90199625	0.0517089	0.048496
GCST90200694	GCST90199626	-0.0362812	-0.030697
GCST90200694	GCST90199627	0.0738641	0.071992
GCST90200694	GCST90199628	0.00168999	0.011269
GCST90200694	GCST90199629	0.0551104	0.059143
GCST90200694	GCST90199630	0.0532604	0.052993
GCST90200694	GCST90199631	-0.0261225	-0.024159
GCST90200694	GCST90199632	0.027905	0.031341
GCST90200694	GCST90199633	0.0318312	0.033296
GCST90200694	GCST90199634	0.0305456	0.024238
GCST90200694	GCST90199635	0.0542166	0.077013
GCST90200694	GCST90199636	0.13916	0.1398
GCST90200694	GCST90199637	0.00710526	0.014432
GCST90200694	GCST90199638	0.0153059	0.026267
GCST90200694	GCST90199639	0.068903	0.081513
GCST90200694	GCST90199640	0.0477705	0.053713
GCST90200694	GCST90199641	0.0285958	0.013515
GCST90200694	GCST90199642	0.0184661	0.016454
GCST90200694	GCST90199643	-0.0502692	-0.042054
GCST90200694	GCST90199644	-0.00821969	-0.00542
GCST90200694	GCST90199651	0.0425701	0.037405
GCST90200694	GCST90199668	0.0108602	0.020218
GCST90200694	GCST90199673	0.0180503	0.017359
GCST90200694	GCST90200589	0.049308	0.04879
GCST90200694	GCST90200590	-0.0037833	0.00083579
GCST90200694	GCST90200591	-0.0127437	-0.018838
GCST90200694	GCST90200592	0.0870184	0.086109
GCST90200694	GCST90200593	0.0213421	0.0225
GCST90200694	GCST90200594	-0.061288	-0.046684
GCST90200694	GCST90200595	-0.0479255	-0.054753
GCST90200694	GCST90200596	0.0396342	0.030164
GCST90200694	GCST90200597	-0.0515377	-0.048716
GCST90200694	GCST90200598	0.0193469	0.017183
GCST90200694	GCST90200599	0.14114	0.14944
GCST90200694	GCST90200600	0.0232998	0.020679
GCST90200694	GCST90200601	-0.0836484	-0.073866
GCST90200694	GCST90200602	-0.0421089	-0.034711
GCST90200694	GCST90200603	0.00102431	0.0058011
GCST90200694	GCST90200604	0.0176956	0.012585
GCST90200694	GCST90200605	-0.00150554	-0.00051008
GCST90200694	GCST90200606	0.0615149	0.057893
GCST90200694	GCST90200607	0.0134766	0.025757
GCST90200694	GCST90200608	0.122308	0.12218
GCST90200694	GCST90200609	0.031066	0.022241
GCST90200694	GCST90200610	0.0963576	0.11153
GCST90200694	GCST90200611	-0.0299845	-0.042988
GCST90200694	GCST90200612	0.0631447	0.063156
GCST90200694	GCST90200613	-0.00596018	0.0019087
GCST90200694	GCST90200614	0.0616859	0.060424
GCST90200694	GCST90200615	0.0445917	0.054602
GCST90200694	GCST90200616	0.138613	0.13905
GCST90200694	GCST90200617	0.0406247	0.040017
GCST90200694	GCST90200618	0.0404169	0.030011
GCST90200694	GCST90200619	-0.0896082	-0.076825
GCST90200694	GCST90200620	-0.00885244	-0.01729
GCST90200694	GCST90200621	0.126756	0.12477
GCST90200694	GCST90200622	0.0184903	0.022116
GCST90200694	GCST90200623	-0.0209945	-0.017487
GCST90200694	GCST90200624	0.0146658	0.018921
GCST90200694	GCST90200625	0.102411	0.088254
GCST90200694	GCST90200626	-0.0077054	-0.012336
GCST90200694	GCST90200627	0.053726	0.047261
GCST90200694	GCST90200628	0.0608785	0.071035
GCST90200694	GCST90200629	-0.0114351	-0.0052629
GCST90200694	GCST90200630	0.00481545	0.018578
GCST90200694	GCST90200631	-0.0358903	-0.045562
GCST90200694	GCST90200632	-0.0274443	-0.025339
GCST90200694	GCST90200633	0.0304883	0.035285
GCST90200694	GCST90200634	0.0067524	0.018341
GCST90200694	GCST90200635	0.0379974	0.038505
GCST90200694	GCST90200636	-0.00964599	-0.0046031
GCST90200694	GCST90200637	0.0484057	0.05999
GCST90200694	GCST90200638	0.0529041	0.058473
GCST90200694	GCST90200639	0.0399133	0.042291
GCST90200694	GCST90200640	0.0074231	0.0098056
GCST90200694	GCST90200641	-0.0454857	-0.052507
GCST90200694	GCST90200642	0.0176902	0.031044
GCST90200694	GCST90200643	-0.0236827	-0.019346
GCST90200694	GCST90200644	0.0588159	0.075576
GCST90200694	GCST90200645	-0.00550161	-0.0070006
GCST90200694	GCST90200646	-0.0468437	-0.039268
GCST90200694	GCST90200647	0.0969281	0.10798
GCST90200694	GCST90200648	-0.040632	-0.038512
GCST90200694	GCST90200649	0.0434166	0.049998
GCST90200694	GCST90200650	0.0664915	0.073054
GCST90200694	GCST90200651	0.0207728	0.015931
GCST90200694	GCST90200652	0.0472173	0.052241
GCST90200694	GCST90200653	0.113191	0.11008
GCST90200694	GCST90200654	0.0401467	0.027868
GCST90200694	GCST90200655	0.0041347	-0.006989
GCST90200694	GCST90200656	-0.0360024	-0.022759
GCST90200694	GCST90200657	0.0361142	0.032202
GCST90200694	GCST90200658	0.00339767	0.01889
GCST90200694	GCST90200659	0.032672	0.035398
GCST90200694	GCST90200660	0.117953	0.11363
GCST90200694	GCST90200661	0.0478451	0.062848
GCST90200694	GCST90200662	0.142125	0.14553
GCST90200694	GCST90200663	0.101279	0.10323
GCST90200694	GCST90200664	0.0938709	0.079695
GCST90200694	GCST90200665	-0.028472	-0.01332
GCST90200694	GCST90200666	-0.0380739	-0.022597
GCST90200694	GCST90200667	0.0478352	0.057447
GCST90200694	GCST90200668	0.0397081	0.040519
GCST90200694	GCST90200669	0.0370085	0.041682
GCST90200694	GCST90200670	-0.00867102	-0.0093406
GCST90200694	GCST90200671	-0.055403	-0.048234
GCST90200694	GCST90200672	0.0348147	0.037752
GCST90200694	GCST90200673	-0.0563077	-0.040301
GCST90200694	GCST90200674	-0.0129298	-0.0036998
GCST90200694	GCST90200695	0.469392	0.46636
GCST90200694	GCST90200696	0.0638985	0.069489
GCST90200694	GCST90200697	0.0300585	0.036934
GCST90200694	GCST90200698	0.0223386	0.031324
GCST90200694	GCST90200699	-0.0252108	-0.027439
GCST90200694	GCST90200700	0.000107906	-0.0010774
GCST90200694	GCST90200701	0.0209626	0.0112
GCST90200694	GCST90200702	0.0303935	0.020244
GCST90200694	GCST90200703	0.0349962	0.024238
GCST90200694	GCST90200704	0.0596845	0.05813
GCST90200694	GCST90200705	-0.00229595	0.0063826
GCST90200694	GCST90200706	0.0468964	0.036429
GCST90200694	GCST90200707	0.140441	0.14035
GCST90200694	GCST90200708	-0.00346917	0.013098
GCST90200694	GCST90200709	-0.0268441	-0.011456
GCST90200694	GCST90200710	0.0487161	0.052873
GCST90200694	GCST90200711	0.0133747	0.035316
GCST90200695	GCST90199622	0.083948	0.09042
GCST90200695	GCST90199623	0.0211149	0.023595
GCST90200695	GCST90199624	0.0201935	0.023093
GCST90200695	GCST90199625	-0.0326226	-0.028523
GCST90200695	GCST90199626	-0.0152236	-0.011092
GCST90200695	GCST90199627	0.0186062	0.019303
GCST90200695	GCST90199628	0.00570892	0.016915
GCST90200695	GCST90199629	0.004024	0.018566
GCST90200695	GCST90199630	0.0327277	0.043021
GCST90200695	GCST90199631	0.0244859	0.031502
GCST90200695	GCST90199632	-0.0126898	-0.0070553
GCST90200695	GCST90199633	0.00956298	0.0034096
GCST90200695	GCST90199634	0.0373353	0.037207
GCST90200695	GCST90199635	-0.00628658	0.0093839
GCST90200695	GCST90199636	0.0777256	0.080682
GCST90200695	GCST90199637	-0.0235613	-0.016111
GCST90200695	GCST90199638	-0.00451549	0.011295
GCST90200695	GCST90199639	0.0311075	0.056339
GCST90200695	GCST90199640	-0.0108037	0.0093241
GCST90200695	GCST90199641	0.0150711	0.0074955
GCST90200695	GCST90199642	0.0229206	0.032793
GCST90200695	GCST90199643	-0.0694874	-0.054947
GCST90200695	GCST90199644	-0.000538204	-0.0010574
GCST90200695	GCST90199651	0.0198126	0.030838
GCST90200695	GCST90199668	0.0202424	0.031641
GCST90200695	GCST90199673	-0.00459371	0.011875
GCST90200695	GCST90200589	0.0366525	0.034614
GCST90200695	GCST90200590	0.0421923	0.051907
GCST90200695	GCST90200591	0.0285003	0.024209
GCST90200695	GCST90200592	0.0638785	0.060045
GCST90200695	GCST90200593	0.0139465	0.014919
GCST90200695	GCST90200594	0.0219086	0.038818
GCST90200695	GCST90200595	0.0119382	0.012074
GCST90200695	GCST90200596	-0.0238069	-0.016926
GCST90200695	GCST90200597	-0.0681664	-0.052929
GCST90200695	GCST90200598	0.0992009	0.1195
GCST90200695	GCST90200599	0.051796	0.065766
GCST90200695	GCST90200600	0.0131812	0.013261
GCST90200695	GCST90200601	-0.0683832	-0.057308
GCST90200695	GCST90200602	-0.0211432	-0.011174
GCST90200695	GCST90200603	0.0152862	0.022392
GCST90200695	GCST90200604	0.0519079	0.066788
GCST90200695	GCST90200605	-0.0189797	-0.017633
GCST90200695	GCST90200606	0.00398866	0.013252
GCST90200695	GCST90200607	-0.00523784	0.011991
GCST90200695	GCST90200608	0.0720014	0.085995
GCST90200695	GCST90200609	-0.0160017	-0.014462
GCST90200695	GCST90200610	0.0784975	0.084277
GCST90200695	GCST90200611	0.00753371	-0.0038273
GCST90200695	GCST90200612	0.0305721	0.041206
GCST90200695	GCST90200613	0.0291669	0.023081
GCST90200695	GCST90200614	-0.00257169	0.011841
GCST90200695	GCST90200615	0.063985	0.061804
GCST90200695	GCST90200616	0.0579062	0.068531
GCST90200695	GCST90200617	0.00584594	0.0050331
GCST90200695	GCST90200618	0.0200005	0.0141
GCST90200695	GCST90200619	-0.054447	-0.03791
GCST90200695	GCST90200620	0.023312	0.0052624
GCST90200695	GCST90200621	0.055435	0.059731
GCST90200695	GCST90200622	-0.00470589	0.0046065
GCST90200695	GCST90200623	0.0284816	0.032189
GCST90200695	GCST90200624	0.0428742	0.060418
GCST90200695	GCST90200625	0.00429034	0.019582
GCST90200695	GCST90200626	0.00164768	0.010349
GCST90200695	GCST90200627	0.00150924	0.0079402
GCST90200695	GCST90200628	0.0824763	0.081744
GCST90200695	GCST90200629	0.0494986	0.062239
GCST90200695	GCST90200630	0.0235176	0.032828
GCST90200695	GCST90200631	0.0376819	0.035116
GCST90200695	GCST90200632	0.0270162	0.021412
GCST90200695	GCST90200633	0.0927844	0.1
GCST90200695	GCST90200634	0.0382181	0.043607
GCST90200695	GCST90200635	-0.00170592	0.016501
GCST90200695	GCST90200636	0.0259464	0.033632
GCST90200695	GCST90200637	0.0287093	0.042459
GCST90200695	GCST90200638	0.0163229	0.03206
GCST90200695	GCST90200639	0.0177372	0.02306
GCST90200695	GCST90200640	0.00277761	0.01267
GCST90200695	GCST90200641	-0.00979588	-0.016822
GCST90200695	GCST90200642	0.0242918	0.029038
GCST90200695	GCST90200643	0.0108559	0.014813
GCST90200695	GCST90200644	0.0549742	0.060296
GCST90200695	GCST90200645	0.00160228	0.0029037
GCST90200695	GCST90200646	-0.0529233	-0.047815
GCST90200695	GCST90200647	0.0429398	0.045364
GCST90200695	GCST90200648	-0.0651237	-0.052851
GCST90200695	GCST90200649	0.0779785	0.084474
GCST90200695	GCST90200650	0.029473	0.044109
GCST90200695	GCST90200651	0.0340376	0.037073
GCST90200695	GCST90200652	0.0621339	0.071124
GCST90200695	GCST90200653	0.076813	0.078629
GCST90200695	GCST90200654	0.00989751	0.012682
GCST90200695	GCST90200655	0.0148661	0.024805
GCST90200695	GCST90200656	0.0563924	0.066535
GCST90200695	GCST90200657	-0.0132968	0.00015183
GCST90200695	GCST90200658	-0.0345104	-0.017819
GCST90200695	GCST90200659	0.052555	0.05716
GCST90200695	GCST90200660	0.0103924	0.016463
GCST90200695	GCST90200661	0.0453708	0.067226
GCST90200695	GCST90200662	0.0751013	0.093732
GCST90200695	GCST90200663	0.0898614	0.10169
GCST90200695	GCST90200664	0.0412027	0.041489
GCST90200695	GCST90200665	0.00246201	0.014643
GCST90200695	GCST90200666	-0.058095	-0.035471
GCST90200695	GCST90200667	0.0144308	0.02181
GCST90200695	GCST90200668	0.0123971	0.018764
GCST90200695	GCST90200669	0.033785	0.042909
GCST90200695	GCST90200670	0.00779639	0.0070845
GCST90200695	GCST90200671	-0.00701022	0.012277
GCST90200695	GCST90200672	0.0488029	0.068463
GCST90200695	GCST90200673	-0.0391823	-0.024105
GCST90200695	GCST90200674	-0.019217	-8.4325e-05
GCST90200695	GCST90200696	0.0457877	0.061025
GCST90200695	GCST90200697	0.0182834	0.03354
GCST90200695	GCST90200698	0.0104411	0.026849
GCST90200695	GCST90200699	0.0591256	0.064151
GCST90200695	GCST90200700	0.005662	0.017121
GCST90200695	GCST90200701	0.0362348	0.043103
GCST90200695	GCST90200702	0.05577	0.060244
GCST90200695	GCST90200703	0.0593381	0.064718
GCST90200695	GCST90200704	0.0400174	0.047987
GCST90200695	GCST90200705	-0.0143622	-0.009028
GCST90200695	GCST90200706	0.0727796	0.079465
GCST90200695	GCST90200707	0.0561376	0.072034
GCST90200695	GCST90200708	0.025315	0.03681
GCST90200695	GCST90200709	0.0155407	0.016201
GCST90200695	GCST90200710	0.0342818	0.03848
GCST90200695	GCST90200711	0.0280187	0.046436
GCST90200696	GCST90199622	-0.00177972	0.0038797
GCST90200696	GCST90199623	0.00910511	0.019682
GCST90200696	GCST90199624	0.0497849	0.050224
GCST90200696	GCST90199625	0.116732	0.12679
GCST90200696	GCST90199626	0.0911247	0.088911
GCST90200696	GCST90199627	0.0463462	0.057934
GCST90200696	GCST90199628	0.0881959	0.097927
GCST90200696	GCST90199629	-0.0321927	-0.010582
GCST90200696	GCST90199630	0.0160423	0.025896
GCST90200696	GCST90199631	0.056856	0.060993
GCST90200696	GCST90199632	-0.000368372	0.009688
GCST90200696	GCST90199633	0.0467325	0.056246
GCST90200696	GCST90199634	0.147911	0.16054
GCST90200696	GCST90199635	-0.0132026	0.0071209
GCST90200696	GCST90199636	0.141221	0.14124
GCST90200696	GCST90199637	0.108966	0.12643
GCST90200696	GCST90199638	0.0646795	0.071094
GCST90200696	GCST90199639	0.0522821	0.060664
GCST90200696	GCST90199640	0.0856191	0.090497
GCST90200696	GCST90199641	0.0802924	0.065499
GCST90200696	GCST90199642	0.0342255	0.046567
GCST90200696	GCST90199643	0.0314985	0.037104
GCST90200696	GCST90199644	-0.0171916	-0.0082963
GCST90200696	GCST90199651	-0.0470391	-0.035509
GCST90200696	GCST90199668	0.00842365	0.020319
GCST90200696	GCST90199673	-0.0336547	-0.014239
GCST90200696	GCST90200589	0.0489915	0.051067
GCST90200696	GCST90200590	-0.00556693	0.015071
GCST90200696	GCST90200591	0.0378463	0.04004
GCST90200696	GCST90200592	0.0127248	0.013314
GCST90200696	GCST90200593	0.00519137	0.010106
GCST90200696	GCST90200594	0.00672889	0.02464
GCST90200696	GCST90200595	-0.00358398	0.0010419
GCST90200696	GCST90200596	-0.00513721	-0.015508
GCST90200696	GCST90200597	0.0260086	0.028142
GCST90200696	GCST90200598	0.0248634	0.037244
GCST90200696	GCST90200599	-0.0105218	0.0023827
GCST90200696	GCST90200600	0.101858	0.11064
GCST90200696	GCST90200601	0.0556596	0.071311
GCST90200696	GCST90200602	0.0013232	0.0044159
GCST90200696	GCST90200603	0.0456985	0.073482
GCST90200696	GCST90200604	0.0222997	0.020224
GCST90200696	GCST90200605	0.0229818	0.024384
GCST90200696	GCST90200606	0.0138001	0.016971
GCST90200696	GCST90200607	0.00101378	0.0086296
GCST90200696	GCST90200608	0.102315	0.11761
GCST90200696	GCST90200609	0.0605134	0.05982
GCST90200696	GCST90200610	0.16098	0.17405
GCST90200696	GCST90200611	-0.0283356	-0.03035
GCST90200696	GCST90200612	-0.00554528	-0.0011767
GCST90200696	GCST90200613	0.0904961	0.096873
GCST90200696	GCST90200614	0.0708001	0.078578
GCST90200696	GCST90200615	-0.0193597	-0.0050322
GCST90200696	GCST90200616	0.12041	0.1269
GCST90200696	GCST90200617	0.0650295	0.080338
GCST90200696	GCST90200618	-0.0498286	-0.032829
GCST90200696	GCST90200619	-0.0210559	-0.0018971
GCST90200696	GCST90200620	0.0176127	0.021686
GCST90200696	GCST90200621	0.127968	0.14413
GCST90200696	GCST90200622	0.0261804	0.028549
GCST90200696	GCST90200623	0.0328772	0.035716
GCST90200696	GCST90200624	0.0186479	0.043207
GCST90200696	GCST90200625	0.0589651	0.065681
GCST90200696	GCST90200626	-0.000368366	0.0083472
GCST90200696	GCST90200627	0.0166038	0.018449
GCST90200696	GCST90200628	0.0538789	0.081677
GCST90200696	GCST90200629	0.0732745	0.078706
GCST90200696	GCST90200630	-0.012857	0.0018261
GCST90200696	GCST90200631	-0.0240381	-0.015604
GCST90200696	GCST90200632	-0.0310685	-0.026151
GCST90200696	GCST90200633	0.0752902	0.089715
GCST90200696	GCST90200634	0.0271396	0.050595
GCST90200696	GCST90200635	0.017063	0.028095
GCST90200696	GCST90200636	-0.00305034	0.015262
GCST90200696	GCST90200637	0.0342015	0.048363
GCST90200696	GCST90200638	-0.0105023	-0.0017013
GCST90200696	GCST90200639	0.0194559	0.016496
GCST90200696	GCST90200640	-0.0046831	-0.002056
GCST90200696	GCST90200641	-0.0437966	-0.032726
GCST90200696	GCST90200642	0.0263	0.021633
GCST90200696	GCST90200643	-0.00789676	0.0099195
GCST90200696	GCST90200644	0.0978477	0.11552
GCST90200696	GCST90200645	0.0168121	0.026761
GCST90200696	GCST90200646	0.0534169	0.061597
GCST90200696	GCST90200647	0.0102722	0.018864
GCST90200696	GCST90200648	0.0175894	0.026889
GCST90200696	GCST90200649	0.0812296	0.08067
GCST90200696	GCST90200650	0.0433023	0.048967
GCST90200696	GCST90200651	-0.0171833	-0.00080982
GCST90200696	GCST90200652	0.0124871	0.021202
GCST90200696	GCST90200653	0.0500627	0.045296
GCST90200696	GCST90200654	0.0534996	0.050955
GCST90200696	GCST90200655	0.00019269	0.0023871
GCST90200696	GCST90200656	0.0841603	0.093994
GCST90200696	GCST90200657	0.0253205	0.037592
GCST90200696	GCST90200658	-0.00329288	0.011997
GCST90200696	GCST90200659	0.0105223	0.014585
GCST90200696	GCST90200660	0.0249242	0.044302
GCST90200696	GCST90200661	0.100076	0.11066
GCST90200696	GCST90200662	0.101857	0.1163
GCST90200696	GCST90200663	0.0745852	0.069453
GCST90200696	GCST90200664	0.173191	0.1746
GCST90200696	GCST90200665	0.00910399	0.032052
GCST90200696	GCST90200666	0.0151654	0.035274
GCST90200696	GCST90200667	0.0123253	0.029438
GCST90200696	GCST90200668	0.054138	0.058774
GCST90200696	GCST90200669	0.0405153	0.065242
GCST90200696	GCST90200670	-0.00383389	0.0072611
GCST90200696	GCST90200671	0.012875	0.019339
GCST90200696	GCST90200672	0.0746398	0.092673
GCST90200696	GCST90200673	0.0398673	0.068287
GCST90200696	GCST90200674	-0.0235378	-0.017679
GCST90200696	GCST90200697	0.743759	0.74344
GCST90200696	GCST90200698	0.653013	0.6552
GCST90200696	GCST90200699	0.0122798	0.032939
GCST90200696	GCST90200700	0.0178171	0.020262
GCST90200696	GCST90200701	-0.0151865	0.0011131
GCST90200696	GCST90200702	-0.0109575	0.0044439
GCST90200696	GCST90200703	-0.0176087	0.0031788
GCST90200696	GCST90200704	-0.0162627	-0.00012605
GCST90200696	GCST90200705	0.0368876	0.053457
GCST90200696	GCST90200706	-0.011135	0.0057145
GCST90200696	GCST90200707	0.00584645	0.018197
GCST90200696	GCST90200708	0.797707	0.79738
GCST90200696	GCST90200709	0.0215852	0.030085
GCST90200696	GCST90200710	0.0477324	0.06352
GCST90200696	GCST90200711	0.0288652	0.048903
GCST90200697	GCST90199622	-0.00544012	-0.0057856
GCST90200697	GCST90199623	-0.00509654	0.014494
GCST90200697	GCST90199624	0.0375942	0.038761
GCST90200697	GCST90199625	0.00803556	0.019962
GCST90200697	GCST90199626	0.0382827	0.044679
GCST90200697	GCST90199627	0.0630219	0.061134
GCST90200697	GCST90199628	0.0375796	0.045197
GCST90200697	GCST90199629	-0.0444772	-0.018103
GCST90200697	GCST90199630	0.00728832	0.0052485
GCST90200697	GCST90199631	-0.005862	0.011719
GCST90200697	GCST90199632	-0.0151564	0.0027504
GCST90200697	GCST90199633	0.00665599	0.021541
GCST90200697	GCST90199634	0.0486085	0.067188
GCST90200697	GCST90199635	-0.0133651	0.00040899
GCST90200697	GCST90199636	0.0462694	0.05957
GCST90200697	GCST90199637	0.0747309	0.081969
GCST90200697	GCST90199638	0.0231234	0.026577
GCST90200697	GCST90199639	0.0255658	0.050934
GCST90200697	GCST90199640	0.02899	0.03515
GCST90200697	GCST90199641	0.0806415	0.074183
GCST90200697	GCST90199642	0.00951531	0.025447
GCST90200697	GCST90199643	-0.0308237	-0.012738
GCST90200697	GCST90199644	-0.0237454	-0.013929
GCST90200697	GCST90199651	-0.00237005	0.018385
GCST90200697	GCST90199668	0.0320074	0.045322
GCST90200697	GCST90199673	-0.0202256	-0.0035111
GCST90200697	GCST90200589	0.0386466	0.040814
GCST90200697	GCST90200590	-0.0109768	0.019886
GCST90200697	GCST90200591	0.0234382	0.029756
GCST90200697	GCST90200592	-0.00323963	0.011576
GCST90200697	GCST90200593	0.00259744	0.006818
GCST90200697	GCST90200594	-0.0220636	0.0085253
GCST90200697	GCST90200595	-0.0229681	-0.01321
GCST90200697	GCST90200596	0.0117643	0.0003042
GCST90200697	GCST90200597	-0.014002	-0.010249
GCST90200697	GCST90200598	-0.0045151	0.01979
GCST90200697	GCST90200599	0.0246505	0.037194
GCST90200697	GCST90200600	0.0453843	0.054581
GCST90200697	GCST90200601	0.038548	0.052871
GCST90200697	GCST90200602	-0.0188666	-0.0037086
GCST90200697	GCST90200603	0.016168	0.042371
GCST90200697	GCST90200604	-0.0132666	-0.0088655
GCST90200697	GCST90200605	0.0230912	0.034688
GCST90200697	GCST90200606	0.00254698	0.013251
GCST90200697	GCST90200607	-0.000481307	-0.0024818
GCST90200697	GCST90200608	0.0924977	0.096518
GCST90200697	GCST90200609	0.0517743	0.058649
GCST90200697	GCST90200610	0.0663422	0.080301
GCST90200697	GCST90200611	-0.0107551	-0.00083399
GCST90200697	GCST90200612	0.0251637	0.028675
GCST90200697	GCST90200613	0.0667612	0.06442
GCST90200697	GCST90200614	0.0459038	0.05569
GCST90200697	GCST90200615	-0.0165415	0.0002795
GCST90200697	GCST90200616	0.0969572	0.096371
GCST90200697	GCST90200617	-0.0105512	0.013747
GCST90200697	GCST90200618	-0.0132903	0.010185
GCST90200697	GCST90200619	-0.0211229	0.0019958
GCST90200697	GCST90200620	-0.0108705	-0.001735
GCST90200697	GCST90200621	0.0438629	0.058764
GCST90200697	GCST90200622	0.00420978	0.014843
GCST90200697	GCST90200623	0.0158626	0.0089986
GCST90200697	GCST90200624	-0.0197283	0.0068438
GCST90200697	GCST90200625	0.0144828	0.019011
GCST90200697	GCST90200626	-0.00274587	0.020302
GCST90200697	GCST90200627	0.0270493	0.02491
GCST90200697	GCST90200628	0.0223247	0.050972
GCST90200697	GCST90200629	0.0247761	0.031441
GCST90200697	GCST90200630	-0.0271943	-0.00055895
GCST90200697	GCST90200631	-0.0187063	-0.00042567
GCST90200697	GCST90200632	-0.0274106	-0.0096279
GCST90200697	GCST90200633	0.0317727	0.055599
GCST90200697	GCST90200634	-0.0173309	0.011235
GCST90200697	GCST90200635	0.0197642	0.037296
GCST90200697	GCST90200636	-0.0245082	0.0039486
GCST90200697	GCST90200637	0.030872	0.04488
GCST90200697	GCST90200638	0.00112394	0.011161
GCST90200697	GCST90200639	0.0164538	0.0087994
GCST90200697	GCST90200640	0.024148	0.02709
GCST90200697	GCST90200641	-0.0182372	-0.0093649
GCST90200697	GCST90200642	0.038448	0.042567
GCST90200697	GCST90200643	-0.0288155	-0.0048679
GCST90200697	GCST90200644	0.0607544	0.084727
GCST90200697	GCST90200645	-0.0112194	0.0022315
GCST90200697	GCST90200646	0.0316187	0.047422
GCST90200697	GCST90200647	-0.015015	-0.00031511
GCST90200697	GCST90200648	0.0199356	0.035376
GCST90200697	GCST90200649	0.0339033	0.043038
GCST90200697	GCST90200650	0.0238634	0.035347
GCST90200697	GCST90200651	-0.00608271	0.010748
GCST90200697	GCST90200652	0.00854536	0.012843
GCST90200697	GCST90200653	0.0731558	0.074644
GCST90200697	GCST90200654	0.0336192	0.036418
GCST90200697	GCST90200655	-0.00614819	0.0011186
GCST90200697	GCST90200656	0.00193694	0.025658
GCST90200697	GCST90200657	-0.00316581	0.022943
GCST90200697	GCST90200658	-0.0237715	-0.0030752
GCST90200697	GCST90200659	-0.0177085	-0.0058499
GCST90200697	GCST90200660	-0.0135619	-0.0017708
GCST90200697	GCST90200661	0.0782356	0.091718
GCST90200697	GCST90200662	0.0554858	0.0699
GCST90200697	GCST90200663	0.0437925	0.035706
GCST90200697	GCST90200664	0.140335	0.14509
GCST90200697	GCST90200665	-0.000870055	0.020574
GCST90200697	GCST90200666	-0.0257359	-0.0032782
GCST90200697	GCST90200667	-0.0134404	0.0053114
GCST90200697	GCST90200668	0.0401127	0.058225
GCST90200697	GCST90200669	-0.00659521	0.022242
GCST90200697	GCST90200670	-0.00496087	0.011765
GCST90200697	GCST90200671	-0.0259235	-0.012996
GCST90200697	GCST90200672	0.0574248	0.077414
GCST90200697	GCST90200673	0.0237473	0.051351
GCST90200697	GCST90200674	-0.012364	-0.00078032
GCST90200697	GCST90200698	0.840092	0.77247
GCST90200697	GCST90200699	-0.0155772	0.013204
GCST90200697	GCST90200700	0.0478043	0.057786
GCST90200697	GCST90200701	-0.0204589	0.0021982
GCST90200697	GCST90200702	-0.0239077	0.0036575
GCST90200697	GCST90200703	-0.0296554	-0.0011143
GCST90200697	GCST90200704	-0.0219128	-0.00058417
GCST90200697	GCST90200705	0.0242093	0.048973
GCST90200697	GCST90200706	-0.0214746	-0.0015044
GCST90200697	GCST90200707	-0.0145296	0.0039848
GCST90200697	GCST90200708	0.682164	0.68648
GCST90200697	GCST90200709	-0.0103024	-0.0015296
GCST90200697	GCST90200710	0.0142874	0.026388
GCST90200697	GCST90200711	-0.00462871	0.031304
GCST90200698	GCST90199622	0.00163015	-0.0034461
GCST90200698	GCST90199623	-0.0066347	0.0082098
GCST90200698	GCST90199624	0.0211032	0.016508
GCST90200698	GCST90199625	-0.017347	-0.0037232
GCST90200698	GCST90199626	0.0374416	0.048134
GCST90200698	GCST90199627	0.0682608	0.065749
GCST90200698	GCST90199628	0.0463126	0.044667
GCST90200698	GCST90199629	-0.0483228	-0.010767
GCST90200698	GCST90199630	-0.0151879	-0.017741
GCST90200698	GCST90199631	0.0158302	0.034025
GCST90200698	GCST90199632	-0.0155755	-0.0047332
GCST90200698	GCST90199633	-0.0251896	-0.010812
GCST90200698	GCST90199634	0.00969589	0.03201
GCST90200698	GCST90199635	-0.0110131	0.0038531
GCST90200698	GCST90199636	0.019044	0.027044
GCST90200698	GCST90199637	0.0482979	0.055662
GCST90200698	GCST90199638	0.0116088	0.022163
GCST90200698	GCST90199639	0.0154181	0.035925
GCST90200698	GCST90199640	0.0148857	0.02313
GCST90200698	GCST90199641	0.0262046	0.020948
GCST90200698	GCST90199642	-0.0309806	-0.0098764
GCST90200698	GCST90199643	-0.0263217	-0.011751
GCST90200698	GCST90199644	-0.0297466	-0.016701
GCST90200698	GCST90199651	0.0249823	0.039317
GCST90200698	GCST90199668	0.0356507	0.051738
GCST90200698	GCST90199673	0.00664018	0.031063
GCST90200698	GCST90200589	0.0214316	0.024045
GCST90200698	GCST90200590	-0.0138304	0.018262
GCST90200698	GCST90200591	0.00854142	0.027315
GCST90200698	GCST90200592	0.020952	0.028867
GCST90200698	GCST90200593	-6.86135e-05	0.009574
GCST90200698	GCST90200594	-0.0367198	-0.0090005
GCST90200698	GCST90200595	-0.00774944	-0.0058108
GCST90200698	GCST90200596	0.0133692	-0.0032434
GCST90200698	GCST90200597	-0.0186142	-0.0202
GCST90200698	GCST90200598	0.0199412	0.049056
GCST90200698	GCST90200599	0.0397011	0.048277
GCST90200698	GCST90200600	0.01559	0.026275
GCST90200698	GCST90200601	-0.00144381	0.01059
GCST90200698	GCST90200602	-0.0407758	-0.021116
GCST90200698	GCST90200603	0.00436479	0.028719
GCST90200698	GCST90200604	-0.000507785	0.0070565
GCST90200698	GCST90200605	0.00653105	0.019252
GCST90200698	GCST90200606	-0.00180254	0.011477
GCST90200698	GCST90200607	-0.00676634	-0.0034987
GCST90200698	GCST90200608	0.0290074	0.03633
GCST90200698	GCST90200609	0.0546032	0.057122
GCST90200698	GCST90200610	0.026291	0.045977
GCST90200698	GCST90200611	-0.00783089	0.008278
GCST90200698	GCST90200612	0.0195206	0.018366
GCST90200698	GCST90200613	0.0252005	0.023801
GCST90200698	GCST90200614	0.0439566	0.051368
GCST90200698	GCST90200615	-0.00148515	0.014292
GCST90200698	GCST90200616	0.0255631	0.028216
GCST90200698	GCST90200617	-0.00110879	0.015004
GCST90200698	GCST90200618	0.0124685	0.02618
GCST90200698	GCST90200619	-0.0273006	0.0033871
GCST90200698	GCST90200620	-0.0138835	-0.0055649
GCST90200698	GCST90200621	0.0201279	0.035954
GCST90200698	GCST90200622	-0.0240457	-0.020404
GCST90200698	GCST90200623	0.028339	0.016553
GCST90200698	GCST90200624	-0.020296	0.0054315
GCST90200698	GCST90200625	-0.0134747	-0.0036202
GCST90200698	GCST90200626	-0.0055032	0.020291
GCST90200698	GCST90200627	0.0291666	0.021954
GCST90200698	GCST90200628	0.00367512	0.034648
GCST90200698	GCST90200629	-0.00670515	0.0074723
GCST90200698	GCST90200630	-0.0202836	0.010968
GCST90200698	GCST90200631	-0.0178488	0.0045859
GCST90200698	GCST90200632	-0.0316566	-0.0061953
GCST90200698	GCST90200633	0.00603047	0.023798
GCST90200698	GCST90200634	-0.0603983	-0.026603
GCST90200698	GCST90200635	0.0116442	0.029387
GCST90200698	GCST90200636	-0.0037689	0.025508
GCST90200698	GCST90200637	-0.0168809	-0.008363
GCST90200698	GCST90200638	-0.000693185	0.011627
GCST90200698	GCST90200639	0.0115544	-0.00064957
GCST90200698	GCST90200640	0.0136971	0.020629
GCST90200698	GCST90200641	-0.0159856	-0.0015052
GCST90200698	GCST90200642	0.0238338	0.031742
GCST90200698	GCST90200643	-0.0210621	-0.00038706
GCST90200698	GCST90200644	0.00756415	0.034553
GCST90200698	GCST90200645	-0.018858	-0.010229
GCST90200698	GCST90200646	-0.00941153	0.0069194
GCST90200698	GCST90200647	-0.0403885	-0.02898
GCST90200698	GCST90200648	-0.0117181	-0.0023016
GCST90200698	GCST90200649	-0.000176225	0.022107
GCST90200698	GCST90200650	0.00627001	0.015109
GCST90200698	GCST90200651	-0.00216787	0.010296
GCST90200698	GCST90200652	0.0129074	0.013662
GCST90200698	GCST90200653	0.0395148	0.041502
GCST90200698	GCST90200654	0.0257329	0.034258
GCST90200698	GCST90200655	-0.0149651	-0.0048923
GCST90200698	GCST90200656	-0.0469871	-0.014341
GCST90200698	GCST90200657	0.0132016	0.042361
GCST90200698	GCST90200658	-0.0219172	0.0013068
GCST90200698	GCST90200659	-0.0217405	-0.0062572
GCST90200698	GCST90200660	-0.0244435	-0.010265
GCST90200698	GCST90200661	0.0416008	0.05922
GCST90200698	GCST90200662	0.043697	0.047396
GCST90200698	GCST90200663	0.0286686	0.020816
GCST90200698	GCST90200664	0.102767	0.11069
GCST90200698	GCST90200665	-0.0262855	-0.0040737
GCST90200698	GCST90200666	-0.0342029	-0.0026055
GCST90200698	GCST90200667	-0.0236836	0.0042512
GCST90200698	GCST90200668	0.0136259	0.034653
GCST90200698	GCST90200669	-0.0219087	0.010495
GCST90200698	GCST90200670	0.0100495	0.022048
GCST90200698	GCST90200671	-0.0292888	-0.016662
GCST90200698	GCST90200672	0.00051311	0.024933
GCST90200698	GCST90200673	0.00411302	0.029917
GCST90200698	GCST90200674	0.0106751	0.022422
GCST90200698	GCST90200699	-0.0134722	0.017532
GCST90200698	GCST90200700	0.0295502	0.045524
GCST90200698	GCST90200701	0.0163097	0.044306
GCST90200698	GCST90200702	0.017679	0.044171
GCST90200698	GCST90200703	0.0132123	0.044925
GCST90200698	GCST90200704	0.0180077	0.039165
GCST90200698	GCST90200705	-0.0133095	0.011131
GCST90200698	GCST90200706	0.0138013	0.037299
GCST90200698	GCST90200707	-0.00276934	0.015871
GCST90200698	GCST90200708	0.617929	0.6274
GCST90200698	GCST90200709	-0.00689601	0.0075017
GCST90200698	GCST90200710	-0.00836901	0.011336
GCST90200698	GCST90200711	-0.0276585	0.004858
GCST90200699	GCST90199622	0.0031169	0.015197
GCST90200699	GCST90199623	0.00894177	0.0096403
GCST90200699	GCST90199624	-0.0949566	-0.084184
GCST90200699	GCST90199625	-0.00754911	-0.001304
GCST90200699	GCST90199626	0.0250223	0.041158
GCST90200699	GCST90199627	0.015845	0.022963
GCST90200699	GCST90199628	0.0175621	0.02804
GCST90200699	GCST90199629	-0.0188996	-0.0002749
GCST90200699	GCST90199630	-0.000304232	0.022063
GCST90200699	GCST90199631	0.0268078	0.042405
GCST90200699	GCST90199632	-0.0203358	-0.018815
GCST90200699	GCST90199633	0.0229023	0.02275
GCST90200699	GCST90199634	0.0664665	0.065417
GCST90200699	GCST90199635	-0.129093	-0.11918
GCST90200699	GCST90199636	0.0453024	0.047343
GCST90200699	GCST90199637	0.0190827	0.027368
GCST90200699	GCST90199638	0.0264374	0.041373
GCST90200699	GCST90199639	0.0170289	0.034491
GCST90200699	GCST90199640	0.0186211	0.014314
GCST90200699	GCST90199641	0.0869373	0.084621
GCST90200699	GCST90199642	0.0804301	0.095008
GCST90200699	GCST90199643	0.0362438	0.045059
GCST90200699	GCST90199644	0.00766339	0.018914
GCST90200699	GCST90199651	0.00483105	0.019923
GCST90200699	GCST90199668	0.0461659	0.053337
GCST90200699	GCST90199673	-0.0273058	-0.00025086
GCST90200699	GCST90200589	-0.00875962	-0.011612
GCST90200699	GCST90200590	0.0982071	0.1013
GCST90200699	GCST90200591	0.0358513	0.0391
GCST90200699	GCST90200592	-0.00283102	-0.0034259
GCST90200699	GCST90200593	-0.0198242	-0.017927
GCST90200699	GCST90200594	0.244901	0.23207
GCST90200699	GCST90200595	0.0190629	0.030854
GCST90200699	GCST90200596	-0.0226122	-0.016105
GCST90200699	GCST90200597	0.0783394	0.084163
GCST90200699	GCST90200598	0.0078362	0.028669
GCST90200699	GCST90200599	-0.072856	-0.057244
GCST90200699	GCST90200600	0.0795949	0.075688
GCST90200699	GCST90200601	0.0828681	0.08978
GCST90200699	GCST90200602	0.149591	0.15553
GCST90200699	GCST90200603	0.0455069	0.062631
GCST90200699	GCST90200604	0.00376303	0.012731
GCST90200699	GCST90200605	0.0187241	0.01014
GCST90200699	GCST90200606	-0.00917138	-0.00026628
GCST90200699	GCST90200607	-0.0269557	-0.027633
GCST90200699	GCST90200608	0.0870854	0.091841
GCST90200699	GCST90200609	-0.0403441	-0.035205
GCST90200699	GCST90200610	0.0112996	0.021154
GCST90200699	GCST90200611	0.0102108	0.0073167
GCST90200699	GCST90200612	-0.0223287	-0.0072474
GCST90200699	GCST90200613	0.0615141	0.071085
GCST90200699	GCST90200614	-0.0159511	-0.013998
GCST90200699	GCST90200615	-0.0159925	-0.0031106
GCST90200699	GCST90200616	-0.0267392	-0.013759
GCST90200699	GCST90200617	0.0077509	0.019416
GCST90200699	GCST90200618	0.0172429	0.027134
GCST90200699	GCST90200619	0.0281609	0.038073
GCST90200699	GCST90200620	0.125179	0.13012
GCST90200699	GCST90200621	0.0094014	0.0043604
GCST90200699	GCST90200622	-0.0243589	-0.0043158
GCST90200699	GCST90200623	0.00614067	0.019741
GCST90200699	GCST90200624	0.0187773	0.035588
GCST90200699	GCST90200625	-0.00987879	0.0062351
GCST90200699	GCST90200626	0.00137746	0.021659
GCST90200699	GCST90200627	-0.0104065	-0.00023359
GCST90200699	GCST90200628	-0.0482845	-0.025834
GCST90200699	GCST90200629	0.041823	0.05295
GCST90200699	GCST90200630	0.0629382	0.072643
GCST90200699	GCST90200631	0.018507	0.022996
GCST90200699	GCST90200632	0.0189877	0.024934
GCST90200699	GCST90200633	0.0568492	0.061096
GCST90200699	GCST90200634	0.0678622	0.077686
GCST90200699	GCST90200635	-0.0315439	-0.0028254
GCST90200699	GCST90200636	0.00451348	0.024439
GCST90200699	GCST90200637	0.0150387	0.032557
GCST90200699	GCST90200638	-0.0384724	-0.020568
GCST90200699	GCST90200639	-0.0350761	-0.02772
GCST90200699	GCST90200640	0.0199965	0.018393
GCST90200699	GCST90200641	0.00133637	0.0052821
GCST90200699	GCST90200642	-0.00751746	-0.0055014
GCST90200699	GCST90200643	0.078116	0.077855
GCST90200699	GCST90200644	0.0587189	0.066915
GCST90200699	GCST90200645	0.0306558	0.035567
GCST90200699	GCST90200646	0.0711454	0.072173
GCST90200699	GCST90200647	-0.0250238	-0.015307
GCST90200699	GCST90200648	0.0193915	0.02212
GCST90200699	GCST90200649	0.113733	0.12971
GCST90200699	GCST90200650	-0.0144782	-0.0025025
GCST90200699	GCST90200651	-0.184995	-0.17373
GCST90200699	GCST90200652	0.0821608	0.069976
GCST90200699	GCST90200653	-0.00255087	0.016553
GCST90200699	GCST90200654	0.00981629	0.004558
GCST90200699	GCST90200655	-0.0446675	-0.03458
GCST90200699	GCST90200656	0.0281009	0.041342
GCST90200699	GCST90200657	-0.028296	0.0046922
GCST90200699	GCST90200658	-0.0268733	-0.015607
GCST90200699	GCST90200659	0.015319	0.014089
GCST90200699	GCST90200660	0.0205283	0.012249
GCST90200699	GCST90200661	0.0696516	0.070533
GCST90200699	GCST90200662	0.00310258	0.014259
GCST90200699	GCST90200663	0.0304896	0.042469
GCST90200699	GCST90200664	0.00573488	0.013361
GCST90200699	GCST90200665	-0.0261566	-0.022403
GCST90200699	GCST90200666	0.0178314	0.035715
GCST90200699	GCST90200667	-0.0192141	-0.013197
GCST90200699	GCST90200668	-0.0198015	-0.020638
GCST90200699	GCST90200669	0.031905	0.037314
GCST90200699	GCST90200670	0.0815282	0.086219
GCST90200699	GCST90200671	0.131027	0.13791
GCST90200699	GCST90200672	0.0303115	0.037447
GCST90200699	GCST90200673	0.0766056	0.10215
GCST90200699	GCST90200674	-0.0929252	-0.085661
GCST90200699	GCST90200700	0.0263354	0.029606
GCST90200699	GCST90200701	0.0322183	0.048739
GCST90200699	GCST90200702	0.0362726	0.056899
GCST90200699	GCST90200703	0.0452516	0.063485
GCST90200699	GCST90200704	0.0540094	0.069652
GCST90200699	GCST90200705	0.0376121	0.054499
GCST90200699	GCST90200706	0.0729078	0.085201
GCST90200699	GCST90200707	-0.051102	-0.061285
GCST90200699	GCST90200708	0.019442	0.035955
GCST90200699	GCST90200709	0.0111008	0.022531
GCST90200699	GCST90200710	0.0128627	0.03488
GCST90200699	GCST90200711	0.392841	0.40683
GCST90200700	GCST90199622	0.0270416	0.020874
GCST90200700	GCST90199623	0.0303719	0.025297
GCST90200700	GCST90199624	-0.00856305	-0.0020156
GCST90200700	GCST90199625	-0.208011	-0.2104
GCST90200700	GCST90199626	-0.00167428	-0.0054187
GCST90200700	GCST90199627	-0.058474	-0.052821
GCST90200700	GCST90199628	0.00296836	0.0066034
GCST90200700	GCST90199629	-0.0879945	-0.09705
GCST90200700	GCST90199630	-0.0459582	-0.0354
GCST90200700	GCST90199631	0.0715491	0.077342
GCST90200700	GCST90199632	-0.0919126	-0.092558
GCST90200700	GCST90199633	0.17403	0.168
GCST90200700	GCST90199634	0.0289918	0.029678
GCST90200700	GCST90199635	-0.124687	-0.10277
GCST90200700	GCST90199636	0.0612504	0.069177
GCST90200700	GCST90199637	0.0773287	0.079529
GCST90200700	GCST90199638	-0.12307	-0.10778
GCST90200700	GCST90199639	0.126621	0.13989
GCST90200700	GCST90199640	-0.206374	-0.20084
GCST90200700	GCST90199641	0.100568	0.08924
GCST90200700	GCST90199642	-0.0227267	-0.020868
GCST90200700	GCST90199643	-0.0726758	-0.070432
GCST90200700	GCST90199644	0.0311871	0.026445
GCST90200700	GCST90199651	0.155155	0.16004
GCST90200700	GCST90199668	0.361511	0.36306
GCST90200700	GCST90199673	0.0216116	0.034293
GCST90200700	GCST90200589	0.0522853	0.047027
GCST90200700	GCST90200590	0.123312	0.12845
GCST90200700	GCST90200591	0.0946677	0.10525
GCST90200700	GCST90200592	0.215208	0.22219
GCST90200700	GCST90200593	-0.0153461	-0.00012088
GCST90200700	GCST90200594	0.0496679	0.064862
GCST90200700	GCST90200595	-0.0407375	-0.035004
GCST90200700	GCST90200596	0.0583405	0.068066
GCST90200700	GCST90200597	-0.0369236	-0.033903
GCST90200700	GCST90200598	0.0583619	0.074095
GCST90200700	GCST90200599	0.0602707	0.073289
GCST90200700	GCST90200600	0.027082	0.047197
GCST90200700	GCST90200601	-0.0123183	-0.0082193
GCST90200700	GCST90200602	0.0586716	0.066311
GCST90200700	GCST90200603	0.0419134	0.0476
GCST90200700	GCST90200604	0.00474238	0.010075
GCST90200700	GCST90200605	0.0132447	0.0054521
GCST90200700	GCST90200606	-0.0247019	-0.028236
GCST90200700	GCST90200607	-0.0746044	-0.068738
GCST90200700	GCST90200608	0.0786793	0.083626
GCST90200700	GCST90200609	0.0692694	0.070205
GCST90200700	GCST90200610	0.0153403	0.025395
GCST90200700	GCST90200611	-0.000503744	0.0050703
GCST90200700	GCST90200612	0.270169	0.27852
GCST90200700	GCST90200613	0.138312	0.1598
GCST90200700	GCST90200614	-0.0351846	-0.026342
GCST90200700	GCST90200615	-0.0160877	-0.0072601
GCST90200700	GCST90200616	-0.00506927	-0.0036989
GCST90200700	GCST90200617	0.157908	0.15429
GCST90200700	GCST90200618	0.212345	0.22026
GCST90200700	GCST90200619	0.0206478	0.031719
GCST90200700	GCST90200620	-0.000133282	0.006661
GCST90200700	GCST90200621	-0.0604658	-0.046628
GCST90200700	GCST90200622	0.0403014	0.040953
GCST90200700	GCST90200623	-0.0740992	-0.06534
GCST90200700	GCST90200624	0.0568019	0.078065
GCST90200700	GCST90200625	-0.108729	-0.10205
GCST90200700	GCST90200626	0.0945171	0.10052
GCST90200700	GCST90200627	0.0529702	0.058525
GCST90200700	GCST90200628	0.0890072	0.098739
GCST90200700	GCST90200629	0.0943931	0.094711
GCST90200700	GCST90200630	0.0774796	0.079518
GCST90200700	GCST90200631	-0.000273416	0.0064289
GCST90200700	GCST90200632	0.00322901	0.01278
GCST90200700	GCST90200633	0.149063	0.15644
GCST90200700	GCST90200634	0.0774118	0.08739
GCST90200700	GCST90200635	0.0954036	0.10529
GCST90200700	GCST90200636	0.0904872	0.093965
GCST90200700	GCST90200637	0.0643166	0.075655
GCST90200700	GCST90200638	0.075672	0.087481
GCST90200700	GCST90200639	-0.0138233	-0.017275
GCST90200700	GCST90200640	0.189775	0.19448
GCST90200700	GCST90200641	0.00610896	0.014445
GCST90200700	GCST90200642	0.0870636	0.084895
GCST90200700	GCST90200643	0.04541	0.055421
GCST90200700	GCST90200644	0.178118	0.18892
GCST90200700	GCST90200645	-0.00411693	-0.01502
GCST90200700	GCST90200646	-0.0272	-0.027408
GCST90200700	GCST90200647	-0.0116427	-0.01364
GCST90200700	GCST90200648	0.00766924	0.010511
GCST90200700	GCST90200649	-0.0363092	-0.035828
GCST90200700	GCST90200650	0.0476106	0.051138
GCST90200700	GCST90200651	0.0768626	0.08313
GCST90200700	GCST90200652	0.0672648	0.068186
GCST90200701	GCST90199622	0.0197404	0.020751
GCST90200701	GCST90199623	-0.0540981	-0.037892
GCST90200701	GCST90199624	-0.102429	-0.11054
GCST90200701	GCST90199625	-0.152259	-0.15576
GCST90200701	GCST90199626	0.0321164	0.021968
GCST90200701	GCST90199627	-0.0712701	-0.062988
GCST90200701	GCST90199628	-0.0156128	-0.0081059
GCST90200701	GCST90199629	-0.0721156	-0.0564
GCST90200701	GCST90199630	-0.0550744	-0.031912
GCST90200701	GCST90199631	0.0104571	0.013946
GCST90200701	GCST90199632	-0.0140662	-0.014523
GCST90200701	GCST90199633	-0.0716243	-0.052437
GCST90200701	GCST90199634	-0.114867	-0.10563
GCST90200701	GCST90199635	-0.0421384	-0.046253
GCST90200701	GCST90199636	-0.0370646	-0.030357
GCST90200701	GCST90199637	-0.176255	-0.16705
GCST90200701	GCST90199638	-0.0570984	-0.045678
GCST90200701	GCST90199639	-0.0167713	0.0049781
GCST90200701	GCST90199640	-0.15779	-0.14504
GCST90200701	GCST90199641	-0.108766	-0.1085
GCST90200701	GCST90199642	-0.0530023	-0.041384
GCST90200701	GCST90199643	-0.107653	-0.092125
GCST90200701	GCST90199644	0.000217815	0.004869
GCST90200701	GCST90199651	0.223223	0.24337
GCST90200701	GCST90199668	0.143287	0.16149
GCST90200701	GCST90199673	0.011812	0.034269
GCST90200701	GCST90200589	0.056185	0.056675
GCST90200701	GCST90200590	-0.00621361	0.0084505
GCST90200701	GCST90200591	-0.0101542	0.01154
GCST90200701	GCST90200592	0.112569	0.11989
GCST90200701	GCST90200593	-0.033917	-0.025683
GCST90200701	GCST90200594	0.0676376	0.08517
GCST90200701	GCST90200595	0.00825015	0.012508
GCST90200701	GCST90200596	-0.0536178	-0.062532
GCST90200701	GCST90200597	-0.0454569	-0.028014
GCST90200701	GCST90200598	-0.0244809	-0.0094096
GCST90200701	GCST90200599	-0.0372303	-0.023955
GCST90200701	GCST90200600	-0.123516	-0.10614
GCST90200701	GCST90200601	0.0122452	0.028073
GCST90200701	GCST90200602	-0.0145665	0.0023701
GCST90200701	GCST90200603	-0.0669261	-0.044456
GCST90200701	GCST90200604	0.042158	0.052146
GCST90200701	GCST90200605	0.0135448	0.0092083
GCST90200701	GCST90200606	0.00952679	0.003943
GCST90200701	GCST90200607	-0.0846295	-0.072681
GCST90200701	GCST90200608	-0.0247967	-0.0019776
GCST90200701	GCST90200609	-0.0236373	-0.01496
GCST90200701	GCST90200610	-0.120644	-0.11507
GCST90200701	GCST90200611	0.00901912	0.012802
GCST90200701	GCST90200612	0.125856	0.13055
GCST90200701	GCST90200613	0.0358117	0.051071
GCST90200701	GCST90200614	-0.0849969	-0.078293
GCST90200701	GCST90200615	0.195027	0.19294
GCST90200701	GCST90200616	-0.0631804	-0.054128
GCST90200701	GCST90200617	0.0493854	0.043371
GCST90200701	GCST90200618	0.251948	0.2665
GCST90200701	GCST90200619	0.0320289	0.050375
GCST90200701	GCST90200620	-0.0268631	-0.012142
GCST90200701	GCST90200621	-0.126842	-0.11566
GCST90200701	GCST90200622	-0.0415097	-0.028312
GCST90200701	GCST90200623	-0.00760729	0.0097994
GCST90200701	GCST90200624	-0.0220044	-0.003189
GCST90200701	GCST90200625	-0.0308521	-0.034471
GCST90200701	GCST90200626	-0.0354324	-0.028337
GCST90200701	GCST90200627	-0.0775932	-0.072777
GCST90200701	GCST90200628	-0.0106802	0.014776
GCST90200701	GCST90200629	-0.174505	-0.16003
GCST90200701	GCST90200630	0.00983515	0.01859
GCST90200701	GCST90200631	-0.013372	0.00052675
GCST90200701	GCST90200632	-0.012892	-0.0033089
GCST90200701	GCST90200633	0.0949537	0.11427
GCST90200701	GCST90200634	-0.0818561	-0.068624
GCST90200701	GCST90200635	-0.0548006	-0.029473
GCST90200701	GCST90200636	0.000314444	0.017474
GCST90200701	GCST90200637	-0.152297	-0.12661
GCST90200701	GCST90200638	-0.111209	-0.095104
GCST90200701	GCST90200639	-0.0705874	-0.092012
GCST90200701	GCST90200640	0.062864	0.081428
GCST90200701	GCST90200641	-0.0248661	-0.02336
GCST90200701	GCST90200642	-0.0165984	-0.014339
GCST90200701	GCST90200643	0.111367	0.12068
GCST90200701	GCST90200644	-0.0220668	0.0036485
GCST90200701	GCST90200645	-0.10448	-0.10806
GCST90200701	GCST90200646	-0.0351194	-0.024523
GCST90200701	GCST90200647	-0.0129774	-0.013666
GCST90200701	GCST90200648	-0.00983049	-0.010507
GCST90200701	GCST90200649	0.0170696	0.035913
GCST90200701	GCST90200650	-0.0367007	-0.017
GCST90200701	GCST90200651	0.0407821	0.04607
GCST90200701	GCST90200652	0.0539928	0.053991
GCST90200701	GCST90200700	0.0771387	0.086733
GCST90200701	GCST90200702	0.969744	0.94028
GCST90200701	GCST90200703	0.957944	0.92888
GCST90200701	GCST90200704	0.830874	0.79942
GCST90200701	GCST90200705	-0.0364273	-0.024284
GCST90200701	GCST90200706	0.771799	0.74662
GCST90200701	GCST90200707	0.0268989	0.040061
GCST90200701	GCST90200708	-0.0242253	-0.0036363
GCST90200701	GCST90200709	0.0271638	0.044261
GCST90200701	GCST90200710	-0.00347027	0.00062391
GCST90200701	GCST90200711	-0.106931	-0.091367
GCST90200702	GCST90199622	0.0292489	0.030241
GCST90200702	GCST90199623	-0.0511797	-0.036742
GCST90200702	GCST90199624	-0.0964438	-0.10343
GCST90200702	GCST90199625	-0.150954	-0.15278
GCST90200702	GCST90199626	0.0226287	0.014495
GCST90200702	GCST90199627	-0.0607555	-0.055841
GCST90200702	GCST90199628	-0.0171261	-0.0062284
GCST90200702	GCST90199629	-0.053164	-0.043583
GCST90200702	GCST90199630	-0.0553423	-0.030258
GCST90200702	GCST90199631	0.0247654	0.028233
GCST90200702	GCST90199632	-0.0117249	-0.0090734
GCST90200702	GCST90199633	-0.0715107	-0.056904
GCST90200702	GCST90199634	-0.112828	-0.10346
GCST90200702	GCST90199635	-0.046616	-0.04556
GCST90200702	GCST90199636	-0.0298319	-0.026588
GCST90200702	GCST90199637	-0.180668	-0.17106
GCST90200702	GCST90199638	-0.0474008	-0.034033
GCST90200702	GCST90199639	-0.0165256	0.007524
GCST90200702	GCST90199640	-0.156726	-0.14494
GCST90200702	GCST90199641	-0.109202	-0.11032
GCST90200702	GCST90199642	-0.036278	-0.029478
GCST90200702	GCST90199643	-0.113256	-0.096036
GCST90200702	GCST90199644	-0.00170294	0.0016742
GCST90200702	GCST90199651	0.244064	0.26678
GCST90200702	GCST90199668	0.155332	0.17492
GCST90200702	GCST90199673	-0.00402889	0.019184
GCST90200702	GCST90200589	0.061499	0.062976
GCST90200702	GCST90200590	-0.0122557	0.0017301
GCST90200702	GCST90200591	-0.005132	0.015569
GCST90200702	GCST90200592	0.125677	0.13303
GCST90200702	GCST90200593	-0.0325184	-0.022808
GCST90200702	GCST90200594	0.0776909	0.095028
GCST90200702	GCST90200595	0.0198734	0.020249
GCST90200702	GCST90200596	-0.0505259	-0.058863
GCST90200702	GCST90200597	-0.0479861	-0.030815
GCST90200702	GCST90200598	-0.007961	0.0078495
GCST90200702	GCST90200599	-0.0307105	-0.018464
GCST90200702	GCST90200600	-0.120699	-0.10201
GCST90200702	GCST90200601	0.0215648	0.036544
GCST90200702	GCST90200602	-0.0106676	0.0038647
GCST90200702	GCST90200603	-0.0649597	-0.041138
GCST90200702	GCST90200604	0.0577312	0.069837
GCST90200702	GCST90200605	0.0100156	0.0056078
GCST90200702	GCST90200606	0.0103801	0.0089499
GCST90200702	GCST90200607	-0.0845346	-0.070944
GCST90200702	GCST90200608	-0.0168945	0.0077969
GCST90200702	GCST90200609	-0.0170853	-0.0075706
GCST90200702	GCST90200610	-0.113856	-0.10361
GCST90200702	GCST90200611	0.0264235	0.028793
GCST90200702	GCST90200612	0.12929	0.1306
GCST90200702	GCST90200613	0.0470418	0.058397
GCST90200702	GCST90200614	-0.0892695	-0.079398
GCST90200702	GCST90200615	0.208619	0.20979
GCST90200702	GCST90200616	-0.0550269	-0.044769
GCST90200702	GCST90200617	0.0542664	0.049722
GCST90200702	GCST90200618	0.265147	0.27831
GCST90200702	GCST90200619	0.0260439	0.04852
GCST90200702	GCST90200620	-0.0178177	-0.0035566
GCST90200702	GCST90200621	-0.123007	-0.11024
GCST90200702	GCST90200622	-0.0478259	-0.034151
GCST90200702	GCST90200623	0.00550816	0.024675
GCST90200702	GCST90200624	-0.0195816	-0.0029404
GCST90200702	GCST90200625	-0.0294188	-0.031139
GCST90200702	GCST90200626	-0.0281067	-0.020191
GCST90200702	GCST90200627	-0.0750696	-0.067505
GCST90200702	GCST90200628	-0.00328633	0.020835
GCST90200702	GCST90200629	-0.162154	-0.14804
GCST90200702	GCST90200630	-0.000787223	0.0097604
GCST90200702	GCST90200631	0.0119828	0.026701
GCST90200702	GCST90200632	0.00936525	0.019106
GCST90200702	GCST90200633	0.106204	0.12644
GCST90200702	GCST90200634	-0.0733557	-0.06339
GCST90200702	GCST90200635	-0.0453598	-0.022585
GCST90200702	GCST90200636	-0.0047544	0.012791
GCST90200702	GCST90200637	-0.148333	-0.12236
GCST90200702	GCST90200638	-0.105398	-0.091233
GCST90200702	GCST90200639	-0.0667026	-0.086559
GCST90200702	GCST90200640	0.0687165	0.087764
GCST90200702	GCST90200641	-0.0226327	-0.018883
GCST90200702	GCST90200642	-0.0136089	-0.012647
GCST90200702	GCST90200643	0.118377	0.12544
GCST90200702	GCST90200644	-0.0225488	0.0045719
GCST90200702	GCST90200645	-0.102033	-0.1043
GCST90200702	GCST90200646	-0.0196702	-0.01318
GCST90200702	GCST90200647	-0.00700856	-0.0074072
GCST90200702	GCST90200648	-0.0295337	-0.028069
GCST90200702	GCST90200649	0.0315092	0.049213
GCST90200702	GCST90200650	-0.0399096	-0.020019
GCST90200702	GCST90200651	0.0433778	0.043768
GCST90200702	GCST90200652	0.0542972	0.055705
GCST90200702	GCST90200700	0.0790927	0.088315
GCST90200702	GCST90200703	0.975126	0.94767
GCST90200702	GCST90200704	0.827402	0.79733
GCST90200702	GCST90200705	-0.0370487	-0.022549
GCST90200702	GCST90200706	0.78559	0.76129
GCST90200702	GCST90200707	0.0357807	0.047193
GCST90200702	GCST90200708	-0.0276224	-0.0028344
GCST90200702	GCST90200709	0.0286035	0.046754
GCST90200702	GCST90200710	-0.000429802	0.00088994
GCST90200702	GCST90200711	-0.10334	-0.083305
GCST90200703	GCST90199622	0.0366221	0.036032
GCST90200703	GCST90199623	-0.0480717	-0.034473
GCST90200703	GCST90199624	-0.0966769	-0.10309
GCST90200703	GCST90199625	-0.153217	-0.15604
GCST90200703	GCST90199626	0.0265341	0.021784
GCST90200703	GCST90199627	-0.0578216	-0.052452
GCST90200703	GCST90199628	-0.0174535	-0.0058644
GCST90200703	GCST90199629	-0.0397118	-0.026947
GCST90200703	GCST90199630	-0.0616691	-0.037604
GCST90200703	GCST90199631	0.0416095	0.046522
GCST90200703	GCST90199632	-0.0157541	-0.011356
GCST90200703	GCST90199633	-0.0658145	-0.052446
GCST90200703	GCST90199634	-0.118032	-0.10475
GCST90200703	GCST90199635	-0.0437915	-0.045083
GCST90200703	GCST90199636	-0.0334978	-0.030517
GCST90200703	GCST90199637	-0.176925	-0.16309
GCST90200703	GCST90199638	-0.0369775	-0.0235
GCST90200703	GCST90199639	-0.00665267	0.019144
GCST90200703	GCST90199640	-0.154374	-0.1429
GCST90200703	GCST90199641	-0.118724	-0.11737
GCST90200703	GCST90199642	-0.0410884	-0.035471
GCST90200703	GCST90199643	-0.103919	-0.088231
GCST90200703	GCST90199644	-0.00051843	0.0038855
GCST90200703	GCST90199651	0.277255	0.30035
GCST90200703	GCST90199668	0.16691	0.184
GCST90200703	GCST90199673	0.0397265	0.063052
GCST90200703	GCST90200589	0.0653209	0.066491
GCST90200703	GCST90200590	0.00816709	0.020357
GCST90200703	GCST90200591	-8.79558e-05	0.019784
GCST90200703	GCST90200592	0.138872	0.15109
GCST90200703	GCST90200593	-0.0361743	-0.020235
GCST90200703	GCST90200594	0.0664551	0.086804
GCST90200703	GCST90200595	0.0264723	0.025677
GCST90200703	GCST90200596	-0.0445803	-0.056405
GCST90200703	GCST90200597	-0.0468291	-0.028369
GCST90200703	GCST90200598	0.0187628	0.031425
GCST90200703	GCST90200599	-0.028579	-0.013912
GCST90200703	GCST90200600	-0.124334	-0.10942
GCST90200703	GCST90200601	0.0177064	0.031988
GCST90200703	GCST90200602	-0.0130832	0.0021598
GCST90200703	GCST90200603	-0.0636889	-0.039988
GCST90200703	GCST90200604	0.0657581	0.078988
GCST90200703	GCST90200605	0.0109696	0.0081857
GCST90200703	GCST90200606	0.0115011	0.0083168
GCST90200703	GCST90200607	-0.0832531	-0.069481
GCST90200703	GCST90200608	-0.0170619	0.0098153
GCST90200703	GCST90200609	-0.019548	-0.0077488
GCST90200703	GCST90200610	-0.107912	-0.098748
GCST90200703	GCST90200611	0.0310969	0.037434
GCST90200703	GCST90200612	0.133522	0.13511
GCST90200703	GCST90200613	0.0431076	0.055294
GCST90200703	GCST90200614	-0.0851537	-0.078111
GCST90200703	GCST90200615	0.228355	0.22818
GCST90200703	GCST90200616	-0.0551745	-0.043973
GCST90200703	GCST90200617	0.0574432	0.056625
GCST90200703	GCST90200618	0.277296	0.29469
GCST90200703	GCST90200619	0.0247963	0.048791
GCST90200703	GCST90200620	-0.0210775	-0.0073586
GCST90200703	GCST90200621	-0.121362	-0.10715
GCST90200703	GCST90200622	-0.0450062	-0.035562
GCST90200703	GCST90200623	0.00466857	0.029401
GCST90200703	GCST90200624	-0.00576835	0.011312
GCST90200703	GCST90200625	-0.0255788	-0.029405
GCST90200703	GCST90200626	-0.0299369	-0.018769
GCST90200703	GCST90200627	-0.0654459	-0.061361
GCST90200703	GCST90200628	-0.00158746	0.0239
GCST90200703	GCST90200629	-0.155026	-0.13912
GCST90200703	GCST90200630	0.017228	0.026819
GCST90200703	GCST90200631	0.0160286	0.034153
GCST90200703	GCST90200632	0.0183256	0.03035
GCST90200703	GCST90200633	0.102945	0.11984
GCST90200703	GCST90200634	-0.0802386	-0.071639
GCST90200703	GCST90200635	-0.0331929	-0.0095563
GCST90200703	GCST90200636	0.0268693	0.042652
GCST90200703	GCST90200637	-0.149967	-0.12611
GCST90200703	GCST90200638	-0.100409	-0.087861
GCST90200703	GCST90200639	-0.0683928	-0.086132
GCST90200703	GCST90200640	0.0758166	0.095588
GCST90200703	GCST90200641	-0.0212908	-0.015888
GCST90200703	GCST90200642	-0.0128147	-0.011505
GCST90200703	GCST90200643	0.125566	0.13535
GCST90200703	GCST90200644	-0.0263028	0.0030111
GCST90200703	GCST90200645	-0.0995462	-0.10277
GCST90200703	GCST90200646	-0.0276822	-0.018941
GCST90200703	GCST90200647	-0.0119731	-0.0075879
GCST90200703	GCST90200648	-0.0538543	-0.051278
GCST90200703	GCST90200649	0.0288927	0.046221
GCST90200703	GCST90200650	-0.0385677	-0.015932
GCST90200703	GCST90200651	0.0505729	0.053658
GCST90200703	GCST90200652	0.0561828	0.057707
GCST90200703	GCST90200700	0.0804029	0.091083
GCST90200703	GCST90200704	0.820221	0.78977
GCST90200703	GCST90200705	-0.0365828	-0.023779
GCST90200703	GCST90200706	0.786427	0.75902
GCST90200703	GCST90200707	0.0310702	0.050074
GCST90200703	GCST90200708	-0.0315333	-0.0049764
GCST90200703	GCST90200709	0.0266005	0.045223
GCST90200703	GCST90200710	-0.0032493	0.0018704
GCST90200703	GCST90200711	-0.0931832	-0.075273
GCST90200704	GCST90199622	0.00585624	0.0123
GCST90200704	GCST90199623	-0.0358033	-0.0245
GCST90200704	GCST90199624	-0.0753279	-0.0754
GCST90200704	GCST90199625	-0.129675	-0.142
GCST90200704	GCST90199626	0.0382445	0.0318
GCST90200704	GCST90199627	-0.0552631	-0.0544
GCST90200704	GCST90199628	-0.00638201	0.0066
GCST90200704	GCST90199629	-0.0403101	-0.0206
GCST90200704	GCST90199630	-0.0223837	-0.0046
GCST90200704	GCST90199631	0.031228	0.035
GCST90200704	GCST90199632	-0.0177509	-0.0173
GCST90200704	GCST90199633	-0.0746556	-0.0572
GCST90200704	GCST90199634	-0.115992	-0.0988
GCST90200704	GCST90199635	-0.0105851	-0.0095
GCST90200704	GCST90199636	-0.00189642	0.0105
GCST90200704	GCST90199637	-0.166443	-0.1538
GCST90200704	GCST90199638	-0.0371355	-0.0276
GCST90200704	GCST90199639	0.00903343	0.0327
GCST90200704	GCST90199640	-0.149358	-0.1403
GCST90200704	GCST90199641	-0.105399	-0.1059
GCST90200704	GCST90199642	-0.0436757	-0.0362
GCST90200704	GCST90199643	-0.106695	-0.0878
GCST90200704	GCST90199644	0.00122949	0.0067
GCST90200704	GCST90199651	0.217926	0.2416
GCST90200704	GCST90199668	0.146523	0.1694
GCST90200704	GCST90199673	0.0273957	0.0523
GCST90200704	GCST90200589	0.0821428	0.0845
GCST90200704	GCST90200590	0.0192113	0.0332
GCST90200704	GCST90200591	-0.00372167	0.0135
GCST90200704	GCST90200592	0.119107	0.1255
GCST90200704	GCST90200593	-0.0186705	-0.0072
GCST90200704	GCST90200594	0.0906612	0.1139
GCST90200704	GCST90200595	-0.0494998	-0.0424
GCST90200704	GCST90200596	-0.0327867	-0.0315
GCST90200704	GCST90200597	-0.0333663	-0.0162
GCST90200704	GCST90200598	0.000374886	0.0183
GCST90200704	GCST90200599	-0.00628214	0.0132
GCST90200704	GCST90200600	-0.107578	-0.0985
GCST90200704	GCST90200601	0.0199847	0.0325
GCST90200704	GCST90200602	-0.00578972	0.0068
GCST90200704	GCST90200603	-0.0409046	-0.0203
GCST90200704	GCST90200604	0.0112768	0.0219
GCST90200704	GCST90200605	0.0128021	0.0141
GCST90200704	GCST90200606	0.0184406	0.0191
GCST90200704	GCST90200607	-0.0641092	-0.0569
GCST90200704	GCST90200608	0.00366072	0.0222
GCST90200704	GCST90200609	-0.0207308	-0.0112
GCST90200704	GCST90200610	-0.106609	-0.0936
GCST90200704	GCST90200611	0.0171969	0.0163
GCST90200704	GCST90200612	0.132915	0.1375
GCST90200704	GCST90200613	0.0369038	0.0527
GCST90200704	GCST90200614	-0.070715	-0.0541
GCST90200704	GCST90200615	0.15247	0.1498
GCST90200704	GCST90200616	-0.0273523	-0.0234
GCST90200704	GCST90200617	0.0268312	0.0382
GCST90200704	GCST90200618	0.282396	0.3023
GCST90200704	GCST90200619	0.0155032	0.0445
GCST90200704	GCST90200620	-0.0268739	-0.0176
GCST90200704	GCST90200621	-0.108357	-0.1046
GCST90200704	GCST90200622	-0.033688	-0.0228
GCST90200704	GCST90200623	-0.0160476	0.0069
GCST90200704	GCST90200624	-0.0166817	0.0031
GCST90200704	GCST90200625	-0.0409358	-0.0506
GCST90200704	GCST90200626	-0.0474008	-0.0302
GCST90200704	GCST90200627	-0.0773034	-0.0694
GCST90200704	GCST90200628	-0.000518411	0.024
GCST90200704	GCST90200629	-0.169971	-0.1567
GCST90200704	GCST90200630	0.0234492	0.0374
GCST90200704	GCST90200631	0.000467497	0.0108
GCST90200704	GCST90200632	0.000724405	0.0079
GCST90200704	GCST90200633	0.109529	0.1239
GCST90200704	GCST90200634	-0.086183	-0.0682
GCST90200704	GCST90200635	-0.0345021	-0.0056
GCST90200704	GCST90200636	0.0111078	0.0352
GCST90200704	GCST90200637	-0.126949	-0.0982
GCST90200704	GCST90200638	-0.0799142	-0.0547
GCST90200704	GCST90200639	-0.0650751	-0.0733
GCST90200704	GCST90200640	0.053997	0.0714
GCST90200704	GCST90200641	-0.00177606	-0.0047
GCST90200704	GCST90200642	-0.0109981	-0.0043
GCST90200704	GCST90200643	0.0862822	0.1012
GCST90200704	GCST90200644	-0.0131303	0.0137
GCST90200704	GCST90200645	-0.103491	-0.1032
GCST90200704	GCST90200646	-0.0103987	0.0023
GCST90200704	GCST90200647	0.0185442	0.0124
GCST90200704	GCST90200648	-0.0209811	-0.0192
GCST90200704	GCST90200649	0.0348457	0.0428
GCST90200704	GCST90200650	-0.0286076	-0.0111
GCST90200704	GCST90200651	0.0612834	0.069
GCST90200704	GCST90200652	0.0612465	0.0636
GCST90200704	GCST90200700	0.0858264	0.0993
GCST90200704	GCST90200705	-0.0263	-0.0119
GCST90200704	GCST90200706	0.794276	0.7626
GCST90200704	GCST90200707	0.0515139	0.0652
GCST90200704	GCST90200708	-0.0401726	-0.0189
GCST90200704	GCST90200709	0.0327935	0.0509
GCST90200704	GCST90200710	0.0205087	0.0265
GCST90200704	GCST90200711	-0.0830693	-0.0755
GCST90200705	GCST90199622	0.0240753	0.017787
GCST90200705	GCST90199623	0.0642699	0.063325
GCST90200705	GCST90199624	0.0217108	0.021219
GCST90200705	GCST90199625	-0.0222473	-0.0009516
GCST90200705	GCST90199626	0.0624564	0.069248
GCST90200705	GCST90199627	-0.0157169	0.0085771
GCST90200705	GCST90199628	-0.0191119	-0.0015262
GCST90200705	GCST90199629	-0.0131677	-0.0040174
GCST90200705	GCST90199630	0.00895618	0.02649
GCST90200705	GCST90199631	0.0625404	0.061727
GCST90200705	GCST90199632	-0.00346794	-0.0045536
GCST90200705	GCST90199633	0.0956904	0.11559
GCST90200705	GCST90199634	0.0360735	0.054954
GCST90200705	GCST90199635	-0.0505158	-0.040621
GCST90200705	GCST90199636	0.0840067	0.10088
GCST90200705	GCST90199637	0.104064	0.12567
GCST90200705	GCST90199638	0.0114189	0.028612
GCST90200705	GCST90199639	0.109075	0.12503
GCST90200705	GCST90199640	-0.0144946	-0.0075733
GCST90200705	GCST90199641	0.152259	0.16684
GCST90200705	GCST90199642	0.114682	0.13391
GCST90200705	GCST90199643	0.0223727	0.029679
GCST90200705	GCST90199644	0.0139877	0.016377
GCST90200705	GCST90199651	0.0409673	0.056558
GCST90200705	GCST90199668	0.166021	0.16713
GCST90200705	GCST90199673	-0.00221651	0.02687
GCST90200705	GCST90200589	0.0672468	0.069783
GCST90200705	GCST90200590	0.0626967	0.085362
GCST90200705	GCST90200591	0.0475702	0.052523
GCST90200705	GCST90200592	0.0108097	0.014508
GCST90200705	GCST90200593	0.00938009	0.020171
GCST90200705	GCST90200594	0.0240884	0.02261
GCST90200705	GCST90200595	-0.0453945	-0.03585
GCST90200705	GCST90200596	0.0292957	0.023004
GCST90200705	GCST90200597	0.0272538	0.037226
GCST90200705	GCST90200598	0.0321476	0.041969
GCST90200705	GCST90200599	0.0113573	0.022758
GCST90200705	GCST90200600	0.059135	0.07523
GCST90200705	GCST90200601	0.0867838	0.10241
GCST90200705	GCST90200602	0.080287	0.079961
GCST90200705	GCST90200603	0.109685	0.11947
GCST90200705	GCST90200604	-0.0227464	-0.01265
GCST90200705	GCST90200605	0.0227242	0.039745
GCST90200705	GCST90200606	0.0156604	0.029778
GCST90200705	GCST90200607	-0.00690658	0.0090905
GCST90200705	GCST90200608	0.113652	0.13484
GCST90200705	GCST90200609	0.0426012	0.041747
GCST90200705	GCST90200610	0.0619934	0.080587
GCST90200705	GCST90200611	-0.0244607	-0.015108
GCST90200705	GCST90200612	0.117719	0.13163
GCST90200705	GCST90200613	0.0658792	0.076466
GCST90200705	GCST90200614	0.0241871	0.04427
GCST90200705	GCST90200615	-0.0561718	-0.046666
GCST90200705	GCST90200616	0.0941598	0.10803
GCST90200705	GCST90200617	0.0662721	0.070033
GCST90200705	GCST90200618	0.0435131	0.052987
GCST90200705	GCST90200619	0.0611635	0.065763
GCST90200705	GCST90200620	0.00370628	0.019096
GCST90200705	GCST90200621	0.0315667	0.057309
GCST90200705	GCST90200622	0.04613	0.05209
GCST90200705	GCST90200623	-0.028439	-0.022864
GCST90200705	GCST90200624	0.118977	0.12761
GCST90200705	GCST90200625	0.00219365	0.026859
GCST90200705	GCST90200626	0.0491855	0.068823
GCST90200705	GCST90200627	-0.00658652	0.0060635
GCST90200705	GCST90200628	0.0214467	0.040939
GCST90200705	GCST90200629	0.100246	0.1148
GCST90200705	GCST90200630	0.0156209	0.037909
GCST90200705	GCST90200631	-0.0267436	-0.0116
GCST90200705	GCST90200632	-0.00940175	0.012279
GCST90200705	GCST90200633	0.115858	0.12676
GCST90200705	GCST90200634	0.100415	0.10961
GCST90200705	GCST90200635	0.0550872	0.077285
GCST90200705	GCST90200636	0.0357481	0.054749
GCST90200705	GCST90200637	0.0548892	0.070607
GCST90200705	GCST90200638	0.0329826	0.03447
GCST90200705	GCST90200639	0.000378437	0.0051207
GCST90200705	GCST90200640	0.0630118	0.063379
GCST90200705	GCST90200641	-0.0188195	-0.0023668
GCST90200705	GCST90200642	0.0282501	0.021997
GCST90200705	GCST90200643	-0.00804224	-0.00091632
GCST90200705	GCST90200644	0.201038	0.22146
GCST90200705	GCST90200645	-0.0143098	-0.0066593
GCST90200705	GCST90200646	0.0935065	0.10795
GCST90200705	GCST90200647	0.0357338	0.04754
GCST90200705	GCST90200648	0.0427595	0.05192
GCST90200705	GCST90200649	0.0867743	0.099703
GCST90200705	GCST90200650	0.091583	0.10754
GCST90200705	GCST90200651	0.0148936	0.033403
GCST90200705	GCST90200652	0.00814277	0.02042
GCST90200705	GCST90200700	0.137209	0.15132
GCST90200705	GCST90200706	-0.0255519	-0.01151
GCST90200705	GCST90200707	-0.079315	-0.064155
GCST90200705	GCST90200708	0.0570397	0.071897
GCST90200705	GCST90200709	-0.0197607	-0.0099403
GCST90200705	GCST90200710	0.053227	0.069878
GCST90200705	GCST90200711	0.0605761	0.078385
GCST90200706	GCST90199622	0.00892108	0.01164
GCST90200706	GCST90199623	-0.059101	-0.046988
GCST90200706	GCST90199624	-0.0992645	-0.097276
GCST90200706	GCST90199625	-0.171595	-0.17623
GCST90200706	GCST90199626	0.0105561	0.00047639
GCST90200706	GCST90199627	-0.0672334	-0.055713
GCST90200706	GCST90199628	-0.0185879	-0.0048555
GCST90200706	GCST90199629	-0.102621	-0.094115
GCST90200706	GCST90199630	-0.0389567	-0.02348
GCST90200706	GCST90199631	-0.0132934	-0.00506
GCST90200706	GCST90199632	-0.0365468	-0.038659
GCST90200706	GCST90199633	-0.0433752	-0.038798
GCST90200706	GCST90199634	-0.0778301	-0.070607
GCST90200706	GCST90199635	-0.0650063	-0.059364
GCST90200706	GCST90199636	-0.0150518	-0.006674
GCST90200706	GCST90199637	-0.136248	-0.12812
GCST90200706	GCST90199638	-0.0566785	-0.044799
GCST90200706	GCST90199639	-0.00918498	0.018856
GCST90200706	GCST90199640	-0.145953	-0.13512
GCST90200706	GCST90199641	-0.0861497	-0.086165
GCST90200706	GCST90199642	-0.023562	-0.012899
GCST90200706	GCST90199643	-0.0966894	-0.073977
GCST90200706	GCST90199644	0.00683933	0.0050042
GCST90200706	GCST90199651	0.212806	0.22892
GCST90200706	GCST90199668	0.180144	0.19174
GCST90200706	GCST90199673	0.0203196	0.043056
GCST90200706	GCST90200589	0.0338792	0.025804
GCST90200706	GCST90200590	0.0467086	0.062586
GCST90200706	GCST90200591	0.0168291	0.029864
GCST90200706	GCST90200592	0.114405	0.11366
GCST90200706	GCST90200593	-0.0410202	-0.042679
GCST90200706	GCST90200594	0.128977	0.14351
GCST90200706	GCST90200595	0.0431487	0.045478
GCST90200706	GCST90200596	-0.0292586	-0.040493
GCST90200706	GCST90200597	-0.0177878	-0.0070646
GCST90200706	GCST90200598	0.0429638	0.056344
GCST90200706	GCST90200599	-0.037998	-0.025942
GCST90200706	GCST90200600	-0.0795717	-0.067172
GCST90200706	GCST90200601	0.00315583	0.023342
GCST90200706	GCST90200602	0.0267346	0.047997
GCST90200706	GCST90200603	-0.0235892	-0.0056337
GCST90200706	GCST90200604	0.0636337	0.071519
GCST90200706	GCST90200605	0.00426754	-0.0013506
GCST90200706	GCST90200606	-0.00532059	-0.0058929
GCST90200706	GCST90200607	-0.0673957	-0.053207
GCST90200706	GCST90200608	-0.0124569	0.0052976
GCST90200706	GCST90200609	-0.00897555	-0.0068499
GCST90200706	GCST90200610	-0.0732512	-0.068388
GCST90200706	GCST90200611	0.0511331	0.051901
GCST90200706	GCST90200612	0.133255	0.13125
GCST90200706	GCST90200613	0.0868601	0.09401
GCST90200706	GCST90200614	-0.0829701	-0.071227
GCST90200706	GCST90200615	0.213457	0.21356
GCST90200706	GCST90200616	-0.0452276	-0.034801
GCST90200706	GCST90200617	0.052894	0.056798
GCST90200706	GCST90200618	0.300363	0.30485
GCST90200706	GCST90200619	-0.0191459	0.0095283
GCST90200706	GCST90200620	-0.0207174	-0.007632
GCST90200706	GCST90200621	-0.118114	-0.10668
GCST90200706	GCST90200622	-0.0308677	-0.024356
GCST90200706	GCST90200623	0.00826763	0.028505
GCST90200706	GCST90200624	0.000567669	0.015061
GCST90200706	GCST90200625	-0.0322081	-0.029793
GCST90200706	GCST90200626	-0.0210127	-0.016736
GCST90200706	GCST90200627	-0.0572359	-0.058439
GCST90200706	GCST90200628	0.00080858	0.018698
GCST90200706	GCST90200629	-0.0982016	-0.091035
GCST90200706	GCST90200630	0.0334891	0.05254
GCST90200706	GCST90200631	0.0247666	0.034366
GCST90200706	GCST90200632	0.037152	0.039542
GCST90200706	GCST90200633	0.152445	0.16249
GCST90200706	GCST90200634	-0.040355	-0.030328
GCST90200706	GCST90200635	-0.0291363	-0.013612
GCST90200706	GCST90200636	0.0300597	0.04211
GCST90200706	GCST90200637	-0.107166	-0.090662
GCST90200706	GCST90200638	-0.0625528	-0.053149
GCST90200706	GCST90200639	-0.0597912	-0.080168
GCST90200706	GCST90200640	0.0855168	0.099001
GCST90200706	GCST90200641	-0.0167904	-0.017603
GCST90200706	GCST90200642	-0.0146777	-0.0087754
GCST90200706	GCST90200643	0.116288	0.1344
GCST90200706	GCST90200644	0.00547149	0.024089
GCST90200706	GCST90200645	-0.0844659	-0.089634
GCST90200706	GCST90200646	-0.0218541	-0.01252
GCST90200706	GCST90200647	-0.0186923	-0.021445
GCST90200706	GCST90200648	-0.0740203	-0.076515
GCST90200706	GCST90200649	0.0605599	0.076715
GCST90200706	GCST90200650	-0.0365639	-0.022867
GCST90200706	GCST90200651	0.0684253	0.070935
GCST90200706	GCST90200652	0.0766435	0.078954
GCST90200706	GCST90200700	0.104419	0.1148
GCST90200706	GCST90200707	0.0315555	0.042987
GCST90200706	GCST90200708	-0.0164831	0.001338
GCST90200706	GCST90200709	0.0402578	0.052282
GCST90200706	GCST90200710	0.0233854	0.03152
GCST90200706	GCST90200711	-0.0962426	-0.084456
GCST90200707	GCST90199622	0.016271	0.0125
GCST90200707	GCST90199623	-0.0309828	-0.033
GCST90200707	GCST90199624	0.0250453	0.0349
GCST90200707	GCST90199625	0.0831932	0.0822
GCST90200707	GCST90199626	-0.164683	-0.151
GCST90200707	GCST90199627	0.0109077	0.024
GCST90200707	GCST90199628	-0.0642789	-0.059
GCST90200707	GCST90199629	0.135686	0.1464
GCST90200707	GCST90199630	0.0694082	0.0752
GCST90200707	GCST90199631	-0.184083	-0.1608
GCST90200707	GCST90199632	0.0336164	0.0367
GCST90200707	GCST90199633	-0.0193859	-0.0083
GCST90200707	GCST90199634	-0.0202522	-0.0196
GCST90200707	GCST90199635	0.073996	0.0848
GCST90200707	GCST90199636	-0.0418331	-0.0318
GCST90200707	GCST90199637	-0.00497103	0.0203
GCST90200707	GCST90199638	-0.0318998	-0.0188
GCST90200707	GCST90199639	0.0214493	0.0433
GCST90200707	GCST90199640	0.0684278	0.0817
GCST90200707	GCST90199641	-0.0215774	-0.0157
GCST90200707	GCST90199642	-0.112323	-0.0828
GCST90200707	GCST90199643	0.0059444	0.0231
GCST90200707	GCST90199644	-0.0476946	-0.0294
GCST90200707	GCST90199651	-0.135513	-0.1139
GCST90200707	GCST90199668	-0.139368	-0.1167
GCST90200707	GCST90199673	-0.0488132	-0.0227
GCST90200707	GCST90200589	-0.0183933	-0.0155
GCST90200707	GCST90200590	-0.0968901	-0.0689
GCST90200707	GCST90200591	-0.0128935	0.0052
GCST90200707	GCST90200592	0.00229211	0.0141
GCST90200707	GCST90200593	0.0393364	0.0428
GCST90200707	GCST90200594	0.0917673	0.1138
GCST90200707	GCST90200595	-0.0451536	-0.0269
GCST90200707	GCST90200596	0.0180863	0.0212
GCST90200707	GCST90200597	-0.0013737	0.0137
GCST90200707	GCST90200598	0.044343	0.0661
GCST90200707	GCST90200599	0.243725	0.2522
GCST90200707	GCST90200600	0.00481007	0.0126
GCST90200707	GCST90200601	-0.184711	-0.1784
GCST90200707	GCST90200602	-0.077246	-0.0632
GCST90200707	GCST90200603	-0.0922703	-0.0799
GCST90200707	GCST90200604	0.00785424	-0.0026
GCST90200707	GCST90200605	-0.0516661	-0.0436
GCST90200707	GCST90200606	0.039248	0.0433
GCST90200707	GCST90200607	0.0519109	0.0667
GCST90200707	GCST90200608	0.0322862	0.0521
GCST90200707	GCST90200609	-0.055072	-0.054
GCST90200707	GCST90200610	0.0264971	0.0314
GCST90200707	GCST90200611	-0.0188596	-0.0001
GCST90200707	GCST90200612	-0.0183914	-0.0011
GCST90200707	GCST90200613	-0.0111783	0.0072
GCST90200707	GCST90200614	0.0648013	0.0654
GCST90200707	GCST90200615	-0.0152044	-0.0076
GCST90200707	GCST90200616	0.0157374	0.0342
GCST90200707	GCST90200617	-0.125757	-0.106
GCST90200707	GCST90200618	-0.0751867	-0.0575
GCST90200707	GCST90200619	-0.21896	-0.1885
GCST90200707	GCST90200620	-0.0572581	-0.0443
GCST90200707	GCST90200621	0.191961	0.2019
GCST90200707	GCST90200622	0.0542281	0.0639
GCST90200707	GCST90200623	-0.0256992	-0.0156
GCST90200707	GCST90200624	-0.0615657	-0.0259
GCST90200707	GCST90200625	0.0560302	0.0638
GCST90200707	GCST90200626	-0.0331755	-0.0106
GCST90200707	GCST90200627	0.0301552	0.0343
GCST90200707	GCST90200628	0.0518658	0.0682
GCST90200707	GCST90200629	-0.026417	-0.0003
GCST90200707	GCST90200630	-0.0533153	-0.0259
GCST90200707	GCST90200631	-0.0106317	0.0043
GCST90200707	GCST90200632	0.00452339	0.0096
GCST90200707	GCST90200633	-0.0765433	-0.0627
GCST90200707	GCST90200634	-0.092193	-0.0804
GCST90200707	GCST90200635	-0.0130019	0.0053
GCST90200707	GCST90200636	-0.0632885	-0.0287
GCST90200707	GCST90200637	0.0228871	0.0312
GCST90200707	GCST90200638	-0.00339262	0.0101
GCST90200707	GCST90200639	0.0673863	0.0654
GCST90200707	GCST90200640	-0.03015	-0.0227
GCST90200707	GCST90200641	-0.0300845	-0.0141
GCST90200707	GCST90200642	0.11313	0.1212
GCST90200707	GCST90200643	-0.000458258	0.0133
GCST90200707	GCST90200644	-0.0492809	-0.0251
GCST90200707	GCST90200645	0.0391194	0.0449
GCST90200707	GCST90200646	-0.138163	-0.1319
GCST90200707	GCST90200647	0.0456764	0.0628
GCST90200707	GCST90200648	-0.0176767	-0.0083
GCST90200707	GCST90200649	-0.15186	-0.1249
GCST90200707	GCST90200650	0.047201	0.0621
GCST90200707	GCST90200651	-0.0183508	0.0166
GCST90200707	GCST90200652	0.0131247	0.0305
GCST90200707	GCST90200700	-0.0204625	-0.0157
GCST90200707	GCST90200708	-0.0958568	-0.0723
GCST90200707	GCST90200709	-0.0718345	-0.0625
GCST90200707	GCST90200710	-0.0177827	-0.0108
GCST90200707	GCST90200711	0.0233695	0.0303
GCST90200708	GCST90199622	-0.0251486	-0.017491
GCST90200708	GCST90199623	0.0149948	0.02248
GCST90200708	GCST90199624	0.00372885	0.010392
GCST90200708	GCST90199625	-0.0294157	-0.011843
GCST90200708	GCST90199626	0.0612117	0.061128
GCST90200708	GCST90199627	-0.0712045	-0.054911
GCST90200708	GCST90199628	0.0448086	0.055021
GCST90200708	GCST90199629	-0.102905	-0.07278
GCST90200708	GCST90199630	-0.0161126	-0.002973
GCST90200708	GCST90199631	0.043142	0.042735
GCST90200708	GCST90199632	-0.0310794	-0.021376
GCST90200708	GCST90199633	0.0262212	0.040217
GCST90200708	GCST90199634	0.083624	0.091666
GCST90200708	GCST90199635	-0.0671319	-0.048916
GCST90200708	GCST90199636	0.102272	0.10025
GCST90200708	GCST90199637	0.0510153	0.065693
GCST90200708	GCST90199638	0.0302193	0.031275
GCST90200708	GCST90199639	0.031698	0.041822
GCST90200708	GCST90199640	0.0144981	0.029149
GCST90200708	GCST90199641	0.0830947	0.072224
GCST90200708	GCST90199642	0.0755778	0.080455
GCST90200708	GCST90199643	0.00848268	0.011765
GCST90200708	GCST90199644	-0.0162532	-0.0083055
GCST90200708	GCST90199651	-0.0231863	-0.0095543
GCST90200708	GCST90199668	0.0823748	0.086238
GCST90200708	GCST90199673	-0.0364845	-0.016519
GCST90200708	GCST90200589	0.0182353	0.022675
GCST90200708	GCST90200590	0.0435364	0.055787
GCST90200708	GCST90200591	0.0500499	0.048975
GCST90200708	GCST90200592	-0.0138937	-0.0087544
GCST90200708	GCST90200593	0.00623712	0.009189
GCST90200708	GCST90200594	0.0427931	0.05107
GCST90200708	GCST90200595	-0.0224181	-0.020962
GCST90200708	GCST90200596	0.0286609	0.010267
GCST90200708	GCST90200597	0.0249284	0.02312
GCST90200708	GCST90200598	0.0118192	0.027572
GCST90200708	GCST90200599	-0.0305011	-0.011699
GCST90200708	GCST90200600	0.0488098	0.057521
GCST90200708	GCST90200601	0.0685252	0.071254
GCST90200708	GCST90200602	0.0527227	0.045147
GCST90200708	GCST90200603	0.0671157	0.085408
GCST90200708	GCST90200604	-0.00563151	-0.0038395
GCST90200708	GCST90200605	0.023151	0.031889
GCST90200708	GCST90200606	-0.00762104	-0.0015049
GCST90200708	GCST90200607	-0.0248895	-0.020832
GCST90200708	GCST90200608	0.0770941	0.089566
GCST90200708	GCST90200609	0.0689772	0.080868
GCST90200708	GCST90200610	0.0705612	0.090126
GCST90200708	GCST90200611	-0.0177261	-0.019128
GCST90200708	GCST90200612	0.0458295	0.04494
GCST90200708	GCST90200613	0.0876126	0.081236
GCST90200708	GCST90200614	0.0101396	0.023694
GCST90200708	GCST90200615	-0.0442658	-0.028432
GCST90200708	GCST90200616	0.0546734	0.06602
GCST90200708	GCST90200617	0.0313422	0.050914
GCST90200708	GCST90200618	-0.0196337	-0.0075584
GCST90200708	GCST90200619	0.0513267	0.074148
GCST90200708	GCST90200620	0.0150504	0.033731
GCST90200708	GCST90200621	0.00366572	0.024739
GCST90200708	GCST90200622	0.0089825	0.0056061
GCST90200708	GCST90200623	0.0488509	0.046429
GCST90200708	GCST90200624	-0.0160464	0.0079321
GCST90200708	GCST90200625	-0.0649061	-0.051391
GCST90200708	GCST90200626	0.0115865	0.024182
GCST90200708	GCST90200627	0.0399912	0.038653
GCST90200708	GCST90200628	-0.0292155	0.0015091
GCST90200708	GCST90200629	0.0664843	0.064129
GCST90200708	GCST90200630	0.00336002	0.011665
GCST90200708	GCST90200631	-0.0185555	-0.011261
GCST90200708	GCST90200632	-0.0245855	-0.019377
GCST90200708	GCST90200633	0.0869107	0.095327
GCST90200708	GCST90200634	0.0608358	0.077864
GCST90200708	GCST90200635	-0.016808	-0.005985
GCST90200708	GCST90200636	0.00763714	0.02332
GCST90200708	GCST90200637	0.0415761	0.051838
GCST90200708	GCST90200638	0.0220518	0.024234
GCST90200708	GCST90200639	0.00455689	-0.0070987
GCST90200708	GCST90200640	0.0194394	0.025875
GCST90200708	GCST90200641	-0.0230367	-0.0085557
GCST90200708	GCST90200642	0.0262964	0.027791
GCST90200708	GCST90200643	0.0290129	0.03663
GCST90200708	GCST90200644	0.135646	0.14568
GCST90200708	GCST90200645	-0.0187262	-0.0032433
GCST90200708	GCST90200646	0.0807597	0.078369
GCST90200708	GCST90200647	-0.0186818	-0.0098649
GCST90200708	GCST90200648	0.0373709	0.043499
GCST90200708	GCST90200649	0.0742061	0.073271
GCST90200708	GCST90200650	0.00062821	0.016974
GCST90200708	GCST90200651	-0.0161803	0.00016792
GCST90200708	GCST90200652	0.0420796	0.047756
GCST90200708	GCST90200700	0.0521204	0.060477
GCST90200708	GCST90200709	0.0426653	0.046636
GCST90200708	GCST90200710	0.0190833	0.032022
GCST90200708	GCST90200711	-0.00306522	0.02067
GCST90200709	GCST90199622	0.00495728	0.0083548
GCST90200709	GCST90199623	-0.0269056	-0.014689
GCST90200709	GCST90199624	-0.0284622	-0.035759
GCST90200709	GCST90199625	-0.00661029	0.0066931
GCST90200709	GCST90199626	0.0383765	0.058917
GCST90200709	GCST90199627	-0.0319155	-0.015977
GCST90200709	GCST90199628	0.0138395	0.029431
GCST90200709	GCST90199629	-0.0173375	0.0016375
GCST90200709	GCST90199630	-0.0389683	-0.036568
GCST90200709	GCST90199631	0.0491906	0.063786
GCST90200709	GCST90199632	-0.0336663	-0.035218
GCST90200709	GCST90199633	-0.0571985	-0.039787
GCST90200709	GCST90199634	0.0525414	0.060659
GCST90200709	GCST90199635	-0.051903	-0.043191
GCST90200709	GCST90199636	0.091929	0.1009
GCST90200709	GCST90199637	-0.0121713	-0.0021482
GCST90200709	GCST90199638	0.028419	0.045344
GCST90200709	GCST90199639	-0.0655068	-0.044852
GCST90200709	GCST90199640	-0.0464297	-0.032274
GCST90200709	GCST90199641	-0.0188729	-0.01696
GCST90200709	GCST90199642	-0.00732732	0.015294
GCST90200709	GCST90199643	-0.0190758	0.0014185
GCST90200709	GCST90199644	0.017446	0.02678
GCST90200709	GCST90199651	-0.042961	-0.016993
GCST90200709	GCST90199668	0.124604	0.14008
GCST90200709	GCST90199673	0.00102014	0.019476
GCST90200709	GCST90200589	-0.0519659	-0.05766
GCST90200709	GCST90200590	0.0389158	0.047058
GCST90200709	GCST90200591	0.0408908	0.050777
GCST90200709	GCST90200592	-0.0192231	-0.003362
GCST90200709	GCST90200593	-0.00782251	-0.0084973
GCST90200709	GCST90200594	0.0765264	0.08987
GCST90200709	GCST90200595	-0.00412415	0.0036349
GCST90200709	GCST90200596	0.012572	0.0027701
GCST90200709	GCST90200597	0.0184807	0.040586
GCST90200709	GCST90200598	0.0382131	0.055391
GCST90200709	GCST90200599	0.00176636	0.0049765
GCST90200709	GCST90200600	0.00968809	0.028523
GCST90200709	GCST90200601	0.200485	0.21473
GCST90200709	GCST90200602	0.0111638	0.020088
GCST90200709	GCST90200603	0.0463356	0.062047
GCST90200709	GCST90200604	0.0141685	0.030029
GCST90200709	GCST90200605	0.0233623	0.028401
GCST90200709	GCST90200606	-0.069724	-0.072649
GCST90200709	GCST90200607	-0.0369575	-0.017386
GCST90200709	GCST90200608	-0.0196873	-0.0087283
GCST90200709	GCST90200609	-0.000262393	0.0037606
GCST90200709	GCST90200610	-0.011119	-0.0041124
GCST90200709	GCST90200611	0.000556001	0.00053461
GCST90200709	GCST90200612	-0.0388942	-0.03885
GCST90200709	GCST90200613	0.142429	0.15126
GCST90200709	GCST90200614	-0.0350576	-0.027017
GCST90200709	GCST90200615	-0.00764014	-0.0091695
GCST90200709	GCST90200616	-0.0964911	-0.082526
GCST90200709	GCST90200617	0.0327678	0.04569
GCST90200709	GCST90200618	-0.0311826	-0.024249
GCST90200709	GCST90200619	0.0223156	0.038083
GCST90200709	GCST90200620	-0.00495823	0.013967
GCST90200709	GCST90200621	-0.045897	-0.029632
GCST90200709	GCST90200622	-0.0191345	-0.025108
GCST90200709	GCST90200623	0.395726	0.40104
GCST90200709	GCST90200624	0.00351597	0.020434
GCST90200709	GCST90200625	-0.0262116	-0.0066271
GCST90200709	GCST90200626	-0.0160251	-0.0085638
GCST90200709	GCST90200627	-0.0136533	-0.010113
GCST90200709	GCST90200628	0.0174903	0.028139
GCST90200709	GCST90200629	-0.0249714	-0.0028997
GCST90200709	GCST90200630	0.00415726	0.013046
GCST90200709	GCST90200631	0.00291065	0.0050454
GCST90200709	GCST90200632	0.0079256	0.010273
GCST90200709	GCST90200633	-0.00305015	0.007704
GCST90200709	GCST90200634	0.0311236	0.037974
GCST90200709	GCST90200635	-0.0162434	-0.021103
GCST90200709	GCST90200636	0.0503767	0.063392
GCST90200709	GCST90200637	-0.0227943	-0.013526
GCST90200709	GCST90200638	0.0104712	0.0085149
GCST90200709	GCST90200639	-0.01198	-0.019987
GCST90200709	GCST90200640	-0.0243453	-0.021786
GCST90200709	GCST90200641	0.0040829	0.0088513
GCST90200709	GCST90200642	0.00283144	0.011183
GCST90200709	GCST90200643	0.0405136	0.064372
GCST90200709	GCST90200644	-0.00975496	0.0038434
GCST90200709	GCST90200645	-0.0284579	-0.017969
GCST90200709	GCST90200646	0.231721	0.23796
GCST90200709	GCST90200647	-0.0377877	-0.038602
GCST90200709	GCST90200648	-0.0585031	-0.043299
GCST90200709	GCST90200649	0.0406331	0.059434
GCST90200709	GCST90200650	-0.0545594	-0.043637
GCST90200709	GCST90200651	0.0463643	0.053479
GCST90200709	GCST90200652	0.0105675	0.0067418
GCST90200709	GCST90200700	0.00782192	0.01598
GCST90200709	GCST90200710	0.0708904	0.085883
GCST90200709	GCST90200711	-0.0155151	-6.62e-05
GCST90200710	GCST90199622	0.189428	0.1826
GCST90200710	GCST90199623	0.015159	0.017448
GCST90200710	GCST90199624	0.076954	0.090199
GCST90200710	GCST90199625	0.0675565	0.07496
GCST90200710	GCST90199626	0.118329	0.11326
GCST90200710	GCST90199627	-0.00898587	-0.0081941
GCST90200710	GCST90199628	0.0463004	0.055952
GCST90200710	GCST90199629	-0.0210523	-0.01458
GCST90200710	GCST90199630	0.0125263	0.02817
GCST90200710	GCST90199631	-0.0174003	-0.0030077
GCST90200710	GCST90199632	-0.00528812	0.0064083
GCST90200710	GCST90199633	0.0364298	0.026411
GCST90200710	GCST90199634	0.0353696	0.048465
GCST90200710	GCST90199635	0.00817557	0.027905
GCST90200710	GCST90199636	0.209615	0.21213
GCST90200710	GCST90199637	0.103166	0.12044
GCST90200710	GCST90199638	0.0587319	0.076285
GCST90200710	GCST90199639	0.0449704	0.069235
GCST90200710	GCST90199640	0.0228783	0.024148
GCST90200710	GCST90199641	0.115545	0.11179
GCST90200710	GCST90199642	0.0081364	0.01887
GCST90200710	GCST90199643	-0.0329678	-0.016715
GCST90200710	GCST90199644	0.0397982	0.049926
GCST90200710	GCST90199651	-0.0429926	-0.02703
GCST90200710	GCST90199668	0.114365	0.13051
GCST90200710	GCST90199673	-0.00147921	0.018092
GCST90200710	GCST90200589	0.00792414	0.0052497
GCST90200710	GCST90200590	0.0145955	0.030705
GCST90200710	GCST90200591	0.0217408	0.025401
GCST90200710	GCST90200592	-0.0489004	-0.045266
GCST90200710	GCST90200593	0.0372985	0.045797
GCST90200710	GCST90200594	-0.0176941	-0.014959
GCST90200710	GCST90200595	-0.0141021	-0.0092141
GCST90200710	GCST90200596	0.0752536	0.073561
GCST90200710	GCST90200597	-0.0291475	-0.016498
GCST90200710	GCST90200598	0.0401336	0.046014
GCST90200710	GCST90200599	0.0301993	0.041559
GCST90200710	GCST90200600	0.0742326	0.090215
GCST90200710	GCST90200601	0.122509	0.13562
GCST90200710	GCST90200602	-0.00223814	-0.0022638
GCST90200710	GCST90200603	0.247033	0.24466
GCST90200710	GCST90200604	-0.00895109	-0.012139
GCST90200710	GCST90200605	0.0394272	0.032852
GCST90200710	GCST90200606	0.0256992	0.027537
GCST90200710	GCST90200607	-0.0241578	-0.011817
GCST90200710	GCST90200608	0.0612223	0.072107
GCST90200710	GCST90200609	0.0513311	0.04577
GCST90200710	GCST90200610	0.0617655	0.078495
GCST90200710	GCST90200611	-0.023588	-0.010862
GCST90200710	GCST90200612	0.0403897	0.038151
GCST90200710	GCST90200613	0.173909	0.16823
GCST90200710	GCST90200614	0.0306493	0.037655
GCST90200710	GCST90200615	0.0820767	0.091606
GCST90200710	GCST90200616	0.070337	0.076891
GCST90200710	GCST90200617	0.0491525	0.065788
GCST90200710	GCST90200618	0.0496045	0.063305
GCST90200710	GCST90200619	-0.0736031	-0.063333
GCST90200710	GCST90200620	0.00732564	0.021852
GCST90200710	GCST90200621	0.101619	0.11444
GCST90200710	GCST90200622	0.0384277	0.042619
GCST90200710	GCST90200623	0.0805799	0.08317
GCST90200710	GCST90200624	0.0607541	0.084475
GCST90200710	GCST90200625	0.0593838	0.06573
GCST90200710	GCST90200626	0.0135342	0.04317
GCST90200710	GCST90200627	0.0646699	0.065761
GCST90200710	GCST90200628	0.246401	0.26328
GCST90200710	GCST90200629	0.0901514	0.10371
GCST90200710	GCST90200630	-0.0011416	0.019998
GCST90200710	GCST90200631	0.0116945	0.017103
GCST90200710	GCST90200632	0.0193839	0.02788
GCST90200710	GCST90200633	0.0703228	0.074209
GCST90200710	GCST90200634	0.0457526	0.059327
GCST90200710	GCST90200635	0.0330675	0.040495
GCST90200710	GCST90200636	0.0392966	0.061278
GCST90200710	GCST90200637	0.029717	0.052602
GCST90200710	GCST90200638	0.0446833	0.054497
GCST90200710	GCST90200639	0.042468	0.046373
GCST90200710	GCST90200640	-0.0736846	-0.055946
GCST90200710	GCST90200641	-0.0297153	-0.013518
GCST90200710	GCST90200642	-0.00448668	0.0019286
GCST90200710	GCST90200643	0.0309528	0.038975
GCST90200710	GCST90200644	0.0979709	0.11628
GCST90200710	GCST90200645	-0.000577158	-0.0072397
GCST90200710	GCST90200646	0.0878256	0.095426
GCST90200710	GCST90200647	-0.0046556	-0.002912
GCST90200710	GCST90200648	0.0628757	0.072398
GCST90200710	GCST90200649	0.11469	0.12216
GCST90200710	GCST90200650	0.000787933	0.0043386
GCST90200710	GCST90200651	0.0168167	0.032916
GCST90200710	GCST90200652	-0.027978	-0.030294
GCST90200710	GCST90200700	0.00399016	0.015396
GCST90200710	GCST90200711	0.0978833	0.10894
GCST90200711	GCST90199622	0.0453158	0.067485
GCST90200711	GCST90199623	0.0242556	0.033557
GCST90200711	GCST90199624	0.0962063	0.10587
GCST90200711	GCST90199625	0.0546663	0.070476
GCST90200711	GCST90199626	0.0647981	0.074401
GCST90200711	GCST90199627	0.0381646	0.053335
GCST90200711	GCST90199628	-0.0128983	0.0035091
GCST90200711	GCST90199629	0.0760347	0.096417
GCST90200711	GCST90199630	0.0210546	0.038887
GCST90200711	GCST90199631	-0.0331582	-0.021666
GCST90200711	GCST90199632	0.0437319	0.063051
GCST90200711	GCST90199633	0.0489934	0.063323
GCST90200711	GCST90199634	-0.0321585	-0.017416
GCST90200711	GCST90199635	0.0296169	0.042661
GCST90200711	GCST90199636	0.0909725	0.10228
GCST90200711	GCST90199637	0.0873909	0.10064
GCST90200711	GCST90199638	0.0251494	0.055259
GCST90200711	GCST90199639	0.119048	0.1281
GCST90200711	GCST90199640	0.133642	0.14464
GCST90200711	GCST90199641	0.149921	0.16695
GCST90200711	GCST90199642	-0.00964728	0.02037
GCST90200711	GCST90199643	0.0236351	0.039863
GCST90200711	GCST90199644	0.0618027	0.077509
GCST90200711	GCST90199651	-0.0821977	-0.060555
GCST90200711	GCST90199668	-0.0449602	-0.029007
GCST90200711	GCST90199673	-0.0306605	-0.0066038
GCST90200711	GCST90200589	0.108682	0.10714
GCST90200711	GCST90200590	0.0124602	0.032726
GCST90200711	GCST90200591	0.115197	0.11987
GCST90200711	GCST90200592	-0.0214609	-0.0025702
GCST90200711	GCST90200593	0.0426657	0.042711
GCST90200711	GCST90200594	-0.0160891	-0.0090055
GCST90200711	GCST90200595	0.00528224	0.013954
GCST90200711	GCST90200596	0.0579939	0.070021
GCST90200711	GCST90200597	-0.00632597	0.0099777
GCST90200711	GCST90200598	0.0541823	0.06598
GCST90200711	GCST90200599	0.0941675	0.11343
GCST90200711	GCST90200600	0.0447674	0.050906
GCST90200711	GCST90200601	0.0455028	0.059578
GCST90200711	GCST90200602	-0.0199099	0.00093725
GCST90200711	GCST90200603	0.0808018	0.1005
GCST90200711	GCST90200604	0.00555372	0.011113
GCST90200711	GCST90200605	-0.00768184	0.0021725
GCST90200711	GCST90200606	0.0813341	0.088764
GCST90200711	GCST90200607	0.0794349	0.0793
GCST90200711	GCST90200608	0.134001	0.14085
GCST90200711	GCST90200609	-0.0323089	-0.022823
GCST90200711	GCST90200610	0.0835231	0.10546
GCST90200711	GCST90200611	-0.0127156	0.0032334
GCST90200711	GCST90200612	-0.0325727	-0.018544
GCST90200711	GCST90200613	0.0715137	0.080173
GCST90200711	GCST90200614	0.0515667	0.069732
GCST90200711	GCST90200615	-0.0224543	-0.0060653
GCST90200711	GCST90200616	0.125568	0.13092
GCST90200711	GCST90200617	-0.0475624	-0.02496
GCST90200711	GCST90200618	-0.0685091	-0.047591
GCST90200711	GCST90200619	-0.0848205	-0.058378
GCST90200711	GCST90200620	0.0164097	0.022215
GCST90200711	GCST90200621	0.114003	0.1175
GCST90200711	GCST90200622	0.0447948	0.060016
GCST90200711	GCST90200623	-0.0340726	-0.024894
GCST90200711	GCST90200624	0.0567897	0.068335
GCST90200711	GCST90200625	0.105509	0.12281
GCST90200711	GCST90200626	0.0469739	0.072379
GCST90200711	GCST90200627	0.0399667	0.050532
GCST90200711	GCST90200628	0.226155	0.23896
GCST90200711	GCST90200629	0.0961856	0.12501
GCST90200711	GCST90200630	-0.0212548	0.0026162
GCST90200711	GCST90200631	0.0253788	0.038382
GCST90200711	GCST90200632	0.0252364	0.043251
GCST90200711	GCST90200633	0.0308129	0.037403
GCST90200711	GCST90200634	0.0576745	0.076735
GCST90200711	GCST90200635	0.0852614	0.10556
GCST90200711	GCST90200636	0.0171921	0.042893
GCST90200711	GCST90200637	0.127919	0.1418
GCST90200711	GCST90200638	0.0378077	0.070277
GCST90200711	GCST90200639	0.0571935	0.067698
GCST90200711	GCST90200640	-0.0366065	-0.024606
GCST90200711	GCST90200641	-0.0189707	0.0097681
GCST90200711	GCST90200642	0.0623368	0.067998
GCST90200711	GCST90200643	-0.00576241	0.012432
GCST90200711	GCST90200644	0.0864488	0.085436
GCST90200711	GCST90200645	0.0549033	0.071703
GCST90200711	GCST90200646	0.0320631	0.048534
GCST90200711	GCST90200647	0.0720784	0.09113
GCST90200711	GCST90200648	0.0946665	0.10492
GCST90200711	GCST90200649	0.113418	0.1253
GCST90200711	GCST90200650	0.0446189	0.067158
GCST90200711	GCST90200651	-0.168548	-0.14329
GCST90200711	GCST90200652	-0.0525368	-0.047608
GCST90200711	GCST90200700	0.0318096	0.043299
